## Supplementary File 1 for "A systematic review of the applications of Mendelian randomization assessing the causal relevance of the gut microbiome in human health and disease" (part 13 of 188)

### Sheet: Charlie (continued)
	Conference abstract	bioRxiv - if yes find the published paper and use that (put 'yes' in next column) if no published paper put 'no' in next column	Published						Name	email	correspondance address				Outcome_formatted	Outcome_info	outcome group	Outcome definition	Study outcome from	age range	sex	In your study: size/case	In your study: control	In the consortium/OG GWAS: size/case	In the consortium/OG GWAS: control	Reason for different Ns in your study and the consortium/OG GWAS	health status	Population	Exposure	Exposure description	Study exposure from	age	sex	N reported in study	N reported in original consortium/GWAS	Reason for difference in N	health status	Population for exposure SNPs	Description of covariates included in model to adjust genetic variant-exposure estimates and standard errors	Data set used for imputation (1K, HapMap, HRC, Bespoke, Sequence data, Unimputed array data, other)	Determination of independence - LD (Genetic variants with r² less than a specified threshold selected; - Genetic variants with r² less than a specified threshold selected and LD matrix applied to remaining variants)	Evaluation of potential pleiotropy	P-val threshold for selecting genetic variants for MR	identification of palindromic SNPs	Use of proxy SNPs	Testing for Hardy-Weinberg equilibrium to ascertain random assignment of genetic variants	Single	Multiple	GRS			Yes/No	How		Put each method in a new cell					Notes				Replication by independent researcher	Was the analysis replicated in the same paper e.g. did they subset the data for dicovery and replication analysis				Expressed as: OR/beta/etc - GET THE BETA IF POSSIBLE	Estimate	SE	CI %	CI lower	CI upper	P	Adjustment method	P-adjusted	Limitations overall	Horizontal pleiotropy	Population stratification	Statistical power (post hoc power calc?, selection bias, etc.)	Did they present GWAS information or did we have to go to original GWAS paper?	Did they focus on anything else?	Exposure	Outcome	Estimate	SE	CI%	CI lower	CI upper	P	P-adjusted	F (if needed)
0880716487	No	No	Yes	Causal relationship between gut microbes and cardiovascular protein expression	2022	FRONTIERS IN CELLULAR AND INFECTION MICROBIOLOGY	DOI 10.3389/fcimb.2022.1048519	Wenchuan Zhang	Zhe Wang	wz_cmu@126.com	Department of Pathology, Shengjing Hospital of China Medical University, Shenyang, Liaoning, China	To reveal the causal relationship between gut microbiota and cardiovascular protein levels in plasma, we estimated their causal effects using two-sample Mendelian randomization (MR) analysis.	Evidence supports associations between gut microbiota and cardiovascular protein levels in plasma. However, it is unclear whether these associations reflect a causal relationship.	Two-sample	Protein	Agouti-related peptide	Protein	Olink CVD-I proteins	Cardiovascular proteins; Folkersen 2020	Not mentioned	Both	30931	NA	30931	NA	NA	Healthy	European	Gut microbiome	Barnesiella.id.944	Kurilshikov 2021	Range: 4-89	both	18340	18340	NA	Healthy	European (78%), East-Asian (4%), Admixed (1%), "Multiethnic" (7%), Middle East (3%), Hispanic (6%), AfroAmerican (0.6%)	Not discussed	Not discussed	The linkage disequilibrium (LD) threshold for clustering was set to r2< 0.01 and the size of the clustering window was set to 500 kb	horizontal pleiotropy effects, i.e., confounding effects caused by other diseases, may violate the second hypothesis in the MR analysis (SNPs are not associated with outcomes). Once horizontal pleiotropic effects were found, this instrumental variable was deleted. The MR-Egger regression test and MRPRESSO test were applied to detect potential horizontal pleiotropy and to eliminate the effect of pleiotropy by removing outliers	P<1×10-5	palindromic A/T or G/C alleles were excluded to avoid distortions in strand orientation or allelic coding	Not discussed	Not discussed	Not discussed	Not discussed	Not discussed	31 loci (1431 SNPs) associated with microbial (binary and quantitative traits)	Number of SNPs only provided in main text for specific MTs	No	NA	Inverse variance weighted	Weighted median	MR Egger	MR-PRESSO	Cochrans Q		Also did Leave One Out	IVs with an F-statistic of less than 10 were considered weak IVs and excluded and, whilst they provide F-statistics for some instances, it is unclear how many SNPs were used in or they explictly don't match with the number of SNPs listed for analyses so we have not provided F-statistics here	R (version 4.1.3)	TwoSampleMR	No	No	To account for multiple testing, we implemented a Bonferroni-corrected allowed type I error rate (a) of 0.05/n (the effective number of independent bacterial taxa at the taxonomic level): phylum P = 5.56 × 10-3 (0.05/9), class P = 3.33 × 10-3 (0.05/15), order P=2.50×10-3(0.05/20), family P=1.56×10-3 (0.0 5/32), and genus P=4.20×10-4 (0.05/119)	Not mentioned	Case/control	Beta	NA	NA	NA	NA	NA	NA	Bonferroni	NA	Due to the limitations of data from gut microbes studies, the bacterial taxa mentioned in this article were only analysed at the genus and above level and not at the level of more specific species or strains	Not discussed	Not discussed	Our sample sizes of gut microbiota and cardiovascular proteins were not very large compared with some MR analyses with different aims. Moreover, the number of SNPs representative of each microbiota was relatively small.	Hardly any information provided in the MR study paper so most information had to be sourced from the original GWASs	Reverse MR of proteins on gut microbiome traits	Escherichia.Shigella.id.3504 (genus)	Advanced glycosylation end product-specific receptor	0.018	NA	NA	NA	NA	0.870752	NA	NA
0880716487	No	No	Yes	Causal relationship between gut microbes and cardiovascular protein expression	2022	FRONTIERS IN CELLULAR AND INFECTION MICROBIOLOGY	DOI 10.3389/fcimb.2022.1048519	Wenchuan Zhang	Zhe Wang	wz_cmu@126.com	Department of Pathology, Shengjing Hospital of China Medical University, Shenyang, Liaoning, China	To reveal the causal relationship between gut microbiota and cardiovascular protein levels in plasma, we estimated their causal effects using two-sample Mendelian randomization (MR) analysis.	Evidence supports associations between gut microbiota and cardiovascular protein levels in plasma. However, it is unclear whether these associations reflect a causal relationship.	Two-sample	Protein	Agouti-related peptide	Protein	Olink CVD-I proteins	Cardiovascular proteins; Folkersen 2020	Not mentioned	Both	30931	NA	30931	NA	NA	Healthy	European	Gut microbiome	Bifidobacterium.id.436	Kurilshikov 2021	Range: 4-89	both	18340	18340	NA	Healthy	European (78%), East-Asian (4%), Admixed (1%), "Multiethnic" (7%), Middle East (3%), Hispanic (6%), AfroAmerican (0.6%)	Not discussed	Not discussed	The linkage disequilibrium (LD) threshold for clustering was set to r2< 0.01 and the size of the clustering window was set to 500 kb	horizontal pleiotropy effects, i.e., confounding effects caused by other diseases, may violate the second hypothesis in the MR analysis (SNPs are not associated with outcomes). Once horizontal pleiotropic effects were found, this instrumental variable was deleted. The MR-Egger regression test and MRPRESSO test were applied to detect potential horizontal pleiotropy and to eliminate the effect of pleiotropy by removing outliers	P<1×10-5	palindromic A/T or G/C alleles were excluded to avoid distortions in strand orientation or allelic coding	Not discussed	Not discussed	Not discussed	Not discussed	Not discussed	31 loci (1431 SNPs) associated with microbial (binary and quantitative traits)	Number of SNPs only provided in main text for specific MTs	No	NA	Inverse variance weighted	Weighted median	MR Egger	MR-PRESSO	Cochrans Q		Also did Leave One Out	IVs with an F-statistic of less than 10 were considered weak IVs and excluded and, whilst they provide F-statistics for some instances, it is unclear how many SNPs were used in or they explictly don't match with the number of SNPs listed for analyses so we have not provided F-statistics here	R (version 4.1.3)	TwoSampleMR	No	No	To account for multiple testing, we implemented a Bonferroni-corrected allowed type I error rate (a) of 0.05/n (the effective number of independent bacterial taxa at the taxonomic level): phylum P = 5.56 × 10-3 (0.05/9), class P = 3.33 × 10-3 (0.05/15), order P=2.50×10-3(0.05/20), family P=1.56×10-3 (0.0 5/32), and genus P=4.20×10-4 (0.05/119)	Not mentioned	Case/control	Beta	NA	NA	NA	NA	NA	NA	Bonferroni	NA	Due to the limitations of data from gut microbes studies, the bacterial taxa mentioned in this article were only analysed at the genus and above level and not at the level of more specific species or strains	Not discussed	Not discussed	Our sample sizes of gut microbiota and cardiovascular proteins were not very large compared with some MR analyses with different aims. Moreover, the number of SNPs representative of each microbiota was relatively small.	Hardly any information provided in the MR study paper so most information had to be sourced from the original GWASs	Reverse MR of proteins on gut microbiome traits	Eubacteriumbrachygroup.id.11296 (genus)	Advanced glycosylation end product-specific receptor	-0.046	NA	NA	NA	NA	0.565017	NA	NA
0880716487	No	No	Yes	Causal relationship between gut microbes and cardiovascular protein expression	2022	FRONTIERS IN CELLULAR AND INFECTION MICROBIOLOGY	DOI 10.3389/fcimb.2022.1048519	Wenchuan Zhang	Zhe Wang	wz_cmu@126.com	Department of Pathology, Shengjing Hospital of China Medical University, Shenyang, Liaoning, China	To reveal the causal relationship between gut microbiota and cardiovascular protein levels in plasma, we estimated their causal effects using two-sample Mendelian randomization (MR) analysis.	Evidence supports associations between gut microbiota and cardiovascular protein levels in plasma. However, it is unclear whether these associations reflect a causal relationship.	Two-sample	Protein	Agouti-related peptide	Protein	Olink CVD-I proteins	Cardiovascular proteins; Folkersen 2020	Not mentioned	Both	30931	NA	30931	NA	NA	Healthy	European	Gut microbiome	Bilophila.id.3170	Kurilshikov 2021	Range: 4-89	both	18340	18340	NA	Healthy	European (78%), East-Asian (4%), Admixed (1%), "Multiethnic" (7%), Middle East (3%), Hispanic (6%), AfroAmerican (0.6%)	Not discussed	Not discussed	The linkage disequilibrium (LD) threshold for clustering was set to r2< 0.01 and the size of the clustering window was set to 500 kb	horizontal pleiotropy effects, i.e., confounding effects caused by other diseases, may violate the second hypothesis in the MR analysis (SNPs are not associated with outcomes). Once horizontal pleiotropic effects were found, this instrumental variable was deleted. The MR-Egger regression test and MRPRESSO test were applied to detect potential horizontal pleiotropy and to eliminate the effect of pleiotropy by removing outliers	P<1×10-5	palindromic A/T or G/C alleles were excluded to avoid distortions in strand orientation or allelic coding	Not discussed	Not discussed	Not discussed	Not discussed	Not discussed	31 loci (1431 SNPs) associated with microbial (binary and quantitative traits)	Number of SNPs only provided in main text for specific MTs	No	NA	Inverse variance weighted	Weighted median	MR Egger	MR-PRESSO	Cochrans Q		Also did Leave One Out	IVs with an F-statistic of less than 10 were considered weak IVs and excluded and, whilst they provide F-statistics for some instances, it is unclear how many SNPs were used in or they explictly don't match with the number of SNPs listed for analyses so we have not provided F-statistics here	R (version 4.1.3)	TwoSampleMR	No	No	To account for multiple testing, we implemented a Bonferroni-corrected allowed type I error rate (a) of 0.05/n (the effective number of independent bacterial taxa at the taxonomic level): phylum P = 5.56 × 10-3 (0.05/9), class P = 3.33 × 10-3 (0.05/15), order P=2.50×10-3(0.05/20), family P=1.56×10-3 (0.0 5/32), and genus P=4.20×10-4 (0.05/119)	Not mentioned	Case/control	Beta	-0.063	NA	NA	NA	NA	0.514746	Bonferroni	NA	Due to the limitations of data from gut microbes studies, the bacterial taxa mentioned in this article were only analysed at the genus and above level and not at the level of more specific species or strains	Not discussed	Not discussed	Our sample sizes of gut microbiota and cardiovascular proteins were not very large compared with some MR analyses with different aims. Moreover, the number of SNPs representative of each microbiota was relatively small.	Hardly any information provided in the MR study paper so most information had to be sourced from the original GWASs	Reverse MR of proteins on gut microbiome traits	Eubacteriumcoprostanoligenesgroup.id.11375 (genus)	Advanced glycosylation end product-specific receptor	0.03	NA	NA	NA	NA	0.849645	NA	NA
0880716487	No	No	Yes	Causal relationship between gut microbes and cardiovascular protein expression	2022	FRONTIERS IN CELLULAR AND INFECTION MICROBIOLOGY	DOI 10.3389/fcimb.2022.1048519	Wenchuan Zhang	Zhe Wang	wz_cmu@126.com	Department of Pathology, Shengjing Hospital of China Medical University, Shenyang, Liaoning, China	To reveal the causal relationship between gut microbiota and cardiovascular protein levels in plasma, we estimated their causal effects using two-sample Mendelian randomization (MR) analysis.	Evidence supports associations between gut microbiota and cardiovascular protein levels in plasma. However, it is unclear whether these associations reflect a causal relationship.	Two-sample	Protein	Agouti-related peptide	Protein	Olink CVD-I proteins	Cardiovascular proteins; Folkersen 2020	Not mentioned	Both	30931	NA	30931	NA	NA	Healthy	European	Gut microbiome	Blautia.id.1992	Kurilshikov 2021	Range: 4-89	both	18340	18340	NA	Healthy	European (78%), East-Asian (4%), Admixed (1%), "Multiethnic" (7%), Middle East (3%), Hispanic (6%), AfroAmerican (0.6%)	Not discussed	Not discussed	The linkage disequilibrium (LD) threshold for clustering was set to r2< 0.01 and the size of the clustering window was set to 500 kb	horizontal pleiotropy effects, i.e., confounding effects caused by other diseases, may violate the second hypothesis in the MR analysis (SNPs are not associated with outcomes). Once horizontal pleiotropic effects were found, this instrumental variable was deleted. The MR-Egger regression test and MRPRESSO test were applied to detect potential horizontal pleiotropy and to eliminate the effect of pleiotropy by removing outliers	P<1×10-5	palindromic A/T or G/C alleles were excluded to avoid distortions in strand orientation or allelic coding	Not discussed	Not discussed	Not discussed	Not discussed	Not discussed	31 loci (1431 SNPs) associated with microbial (binary and quantitative traits)	Number of SNPs only provided in main text for specific MTs	No	NA	Inverse variance weighted	Weighted median	MR Egger	MR-PRESSO	Cochrans Q		Also did Leave One Out	IVs with an F-statistic of less than 10 were considered weak IVs and excluded and, whilst they provide F-statistics for some instances, it is unclear how many SNPs were used in or they explictly don't match with the number of SNPs listed for analyses so we have not provided F-statistics here	R (version 4.1.3)	TwoSampleMR	No	No	To account for multiple testing, we implemented a Bonferroni-corrected allowed type I error rate (a) of 0.05/n (the effective number of independent bacterial taxa at the taxonomic level): phylum P = 5.56 × 10-3 (0.05/9), class P = 3.33 × 10-3 (0.05/15), order P=2.50×10-3(0.05/20), family P=1.56×10-3 (0.0 5/32), and genus P=4.20×10-4 (0.05/119)	Not mentioned	Case/control	Beta	NA	NA	NA	NA	NA	NA	Bonferroni	NA	Due to the limitations of data from gut microbes studies, the bacterial taxa mentioned in this article were only analysed at the genus and above level and not at the level of more specific species or strains	Not discussed	Not discussed	Our sample sizes of gut microbiota and cardiovascular proteins were not very large compared with some MR analyses with different aims. Moreover, the number of SNPs representative of each microbiota was relatively small.	Hardly any information provided in the MR study paper so most information had to be sourced from the original GWASs	Reverse MR of proteins on gut microbiome traits	Eubacteriumeligensgroup.id.14372 (genus)	Advanced glycosylation end product-specific receptor	0.016	NA	NA	NA	NA	0.861742	NA	NA
0880716487	No	No	Yes	Causal relationship between gut microbes and cardiovascular protein expression	2022	FRONTIERS IN CELLULAR AND INFECTION MICROBIOLOGY	DOI 10.3389/fcimb.2022.1048519	Wenchuan Zhang	Zhe Wang	wz_cmu@126.com	Department of Pathology, Shengjing Hospital of China Medical University, Shenyang, Liaoning, China	To reveal the causal relationship between gut microbiota and cardiovascular protein levels in plasma, we estimated their causal effects using two-sample Mendelian randomization (MR) analysis.	Evidence supports associations between gut microbiota and cardiovascular protein levels in plasma. However, it is unclear whether these associations reflect a causal relationship.	Two-sample	Protein	Agouti-related peptide	Protein	Olink CVD-I proteins	Cardiovascular proteins; Folkersen 2020	Not mentioned	Both	30931	NA	30931	NA	NA	Healthy	European	Gut microbiome	Butyricicoccus.id.2055	Kurilshikov 2021	Range: 4-89	both	18340	18340	NA	Healthy	European (78%), East-Asian (4%), Admixed (1%), "Multiethnic" (7%), Middle East (3%), Hispanic (6%), AfroAmerican (0.6%)	Not discussed	Not discussed	The linkage disequilibrium (LD) threshold for clustering was set to r2< 0.01 and the size of the clustering window was set to 500 kb	horizontal pleiotropy effects, i.e., confounding effects caused by other diseases, may violate the second hypothesis in the MR analysis (SNPs are not associated with outcomes). Once horizontal pleiotropic effects were found, this instrumental variable was deleted. The MR-Egger regression test and MRPRESSO test were applied to detect potential horizontal pleiotropy and to eliminate the effect of pleiotropy by removing outliers	P<1×10-5	palindromic A/T or G/C alleles were excluded to avoid distortions in strand orientation or allelic coding	Not discussed	Not discussed	Not discussed	Not discussed	Not discussed	31 loci (1431 SNPs) associated with microbial (binary and quantitative traits)	Number of SNPs only provided in main text for specific MTs	No	NA	Inverse variance weighted	Weighted median	MR Egger	MR-PRESSO	Cochrans Q		Also did Leave One Out	IVs with an F-statistic of less than 10 were considered weak IVs and excluded and, whilst they provide F-statistics for some instances, it is unclear how many SNPs were used in or they explictly don't match with the number of SNPs listed for analyses so we have not provided F-statistics here	R (version 4.1.3)	TwoSampleMR	No	No	To account for multiple testing, we implemented a Bonferroni-corrected allowed type I error rate (a) of 0.05/n (the effective number of independent bacterial taxa at the taxonomic level): phylum P = 5.56 × 10-3 (0.05/9), class P = 3.33 × 10-3 (0.05/15), order P=2.50×10-3(0.05/20), family P=1.56×10-3 (0.0 5/32), and genus P=4.20×10-4 (0.05/119)	Not mentioned	Case/control	Beta	NA	NA	NA	NA	NA	NA	Bonferroni	NA	Due to the limitations of data from gut microbes studies, the bacterial taxa mentioned in this article were only analysed at the genus and above level and not at the level of more specific species or strains	Not discussed	Not discussed	Our sample sizes of gut microbiota and cardiovascular proteins were not very large compared with some MR analyses with different aims. Moreover, the number of SNPs representative of each microbiota was relatively small.	Hardly any information provided in the MR study paper so most information had to be sourced from the original GWASs	Reverse MR of proteins on gut microbiome traits	Eubacteriumfissicatenagroup.id.14373 (genus)	Advanced glycosylation end product-specific receptor	-0.158	NA	NA	NA	NA	0.330364	NA	NA
0880716487	No	No	Yes	Causal relationship between gut microbes and cardiovascular protein expression	2022	FRONTIERS IN CELLULAR AND INFECTION MICROBIOLOGY	DOI 10.3389/fcimb.2022.1048519	Wenchuan Zhang	Zhe Wang	wz_cmu@126.com	Department of Pathology, Shengjing Hospital of China Medical University, Shenyang, Liaoning, China	To reveal the causal relationship between gut microbiota and cardiovascular protein levels in plasma, we estimated their causal effects using two-sample Mendelian randomization (MR) analysis.	Evidence supports associations between gut microbiota and cardiovascular protein levels in plasma. However, it is unclear whether these associations reflect a causal relationship.	Two-sample	Protein	Agouti-related peptide	Protein	Olink CVD-I proteins	Cardiovascular proteins; Folkersen 2020	Not mentioned	Both	30931	NA	30931	NA	NA	Healthy	European	Gut microbiome	Butyricimonas.id.945	Kurilshikov 2021	Range: 4-89	both	18340	18340	NA	Healthy	European (78%), East-Asian (4%), Admixed (1%), "Multiethnic" (7%), Middle East (3%), Hispanic (6%), AfroAmerican (0.6%)	Not discussed	Not discussed	The linkage disequilibrium (LD) threshold for clustering was set to r2< 0.01 and the size of the clustering window was set to 500 kb	horizontal pleiotropy effects, i.e., confounding effects caused by other diseases, may violate the second hypothesis in the MR analysis (SNPs are not associated with outcomes). Once horizontal pleiotropic effects were found, this instrumental variable was deleted. The MR-Egger regression test and MRPRESSO test were applied to detect potential horizontal pleiotropy and to eliminate the effect of pleiotropy by removing outliers	P<1×10-5	palindromic A/T or G/C alleles were excluded to avoid distortions in strand orientation or allelic coding	Not discussed	Not discussed	Not discussed	Not discussed	Not discussed	31 loci (1431 SNPs) associated with microbial (binary and quantitative traits)	Number of SNPs only provided in main text for specific MTs	No	NA	Inverse variance weighted	Weighted median	MR Egger	MR-PRESSO	Cochrans Q		Also did Leave One Out	IVs with an F-statistic of less than 10 were considered weak IVs and excluded and, whilst they provide F-statistics for some instances, it is unclear how many SNPs were used in or they explictly don't match with the number of SNPs listed for analyses so we have not provided F-statistics here	R (version 4.1.3)	TwoSampleMR	No	No	To account for multiple testing, we implemented a Bonferroni-corrected allowed type I error rate (a) of 0.05/n (the effective number of independent bacterial taxa at the taxonomic level): phylum P = 5.56 × 10-3 (0.05/9), class P = 3.33 × 10-3 (0.05/15), order P=2.50×10-3(0.05/20), family P=1.56×10-3 (0.0 5/32), and genus P=4.20×10-4 (0.05/119)	Not mentioned	Case/control	Beta	NA	NA	NA	NA	NA	NA	Bonferroni	NA	Due to the limitations of data from gut microbes studies, the bacterial taxa mentioned in this article were only analysed at the genus and above level and not at the level of more specific species or strains	Not discussed	Not discussed	Our sample sizes of gut microbiota and cardiovascular proteins were not very large compared with some MR analyses with different aims. Moreover, the number of SNPs representative of each microbiota was relatively small.	Hardly any information provided in the MR study paper so most information had to be sourced from the original GWASs	Reverse MR of proteins on gut microbiome traits	Eubacteriumhalliigroup.id.11338 (genus)	Advanced glycosylation end product-specific receptor	0.034	NA	NA	NA	NA	0.696917	NA	NA
0880716487	No	No	Yes	Causal relationship between gut microbes and cardiovascular protein expression	2022	FRONTIERS IN CELLULAR AND INFECTION MICROBIOLOGY	DOI 10.3389/fcimb.2022.1048519	Wenchuan Zhang	Zhe Wang	wz_cmu@126.com	Department of Pathology, Shengjing Hospital of China Medical University, Shenyang, Liaoning, China	To reveal the causal relationship between gut microbiota and cardiovascular protein levels in plasma, we estimated their causal effects using two-sample Mendelian randomization (MR) analysis.	Evidence supports associations between gut microbiota and cardiovascular protein levels in plasma. However, it is unclear whether these associations reflect a causal relationship.	Two-sample	Protein	Agouti-related peptide	Protein	Olink CVD-I proteins	Cardiovascular proteins; Folkersen 2020	Not mentioned	Both	30931	NA	30931	NA	NA	Healthy	European	Gut microbiome	Butyrivibrio.id.1993	Kurilshikov 2021	Range: 4-89	both	18340	18340	NA	Healthy	European (78%), East-Asian (4%), Admixed (1%), "Multiethnic" (7%), Middle East (3%), Hispanic (6%), AfroAmerican (0.6%)	Not discussed	Not discussed	The linkage disequilibrium (LD) threshold for clustering was set to r2< 0.01 and the size of the clustering window was set to 500 kb	horizontal pleiotropy effects, i.e., confounding effects caused by other diseases, may violate the second hypothesis in the MR analysis (SNPs are not associated with outcomes). Once horizontal pleiotropic effects were found, this instrumental variable was deleted. The MR-Egger regression test and MRPRESSO test were applied to detect potential horizontal pleiotropy and to eliminate the effect of pleiotropy by removing outliers	P<1×10-5	palindromic A/T or G/C alleles were excluded to avoid distortions in strand orientation or allelic coding	Not discussed	Not discussed	Not discussed	Not discussed	Not discussed	31 loci (1431 SNPs) associated with microbial (binary and quantitative traits)	Number of SNPs only provided in main text for specific MTs	No	NA	Inverse variance weighted	Weighted median	MR Egger	MR-PRESSO	Cochrans Q		Also did Leave One Out	IVs with an F-statistic of less than 10 were considered weak IVs and excluded and, whilst they provide F-statistics for some instances, it is unclear how many SNPs were used in or they explictly don't match with the number of SNPs listed for analyses so we have not provided F-statistics here	R (version 4.1.3)	TwoSampleMR	No	No	To account for multiple testing, we implemented a Bonferroni-corrected allowed type I error rate (a) of 0.05/n (the effective number of independent bacterial taxa at the taxonomic level): phylum P = 5.56 × 10-3 (0.05/9), class P = 3.33 × 10-3 (0.05/15), order P=2.50×10-3(0.05/20), family P=1.56×10-3 (0.0 5/32), and genus P=4.20×10-4 (0.05/119)	Not mentioned	Case/control	Beta	NA	NA	NA	NA	NA	NA	Bonferroni	NA	Due to the limitations of data from gut microbes studies, the bacterial taxa mentioned in this article were only analysed at the genus and above level and not at the level of more specific species or strains	Not discussed	Not discussed	Our sample sizes of gut microbiota and cardiovascular proteins were not very large compared with some MR analyses with different aims. Moreover, the number of SNPs representative of each microbiota was relatively small.	Hardly any information provided in the MR study paper so most information had to be sourced from the original GWASs	Reverse MR of proteins on gut microbiome traits	Eubacteriumnodatumgroup.id.11297 (genus)	Advanced glycosylation end product-specific receptor	-0.01	NA	NA	NA	NA	0.853273	NA	NA
0880716487	No	No	Yes	Causal relationship between gut microbes and cardiovascular protein expression	2022	FRONTIERS IN CELLULAR AND INFECTION MICROBIOLOGY	DOI 10.3389/fcimb.2022.1048519	Wenchuan Zhang	Zhe Wang	wz_cmu@126.com	Department of Pathology, Shengjing Hospital of China Medical University, Shenyang, Liaoning, China	To reveal the causal relationship between gut microbiota and cardiovascular protein levels in plasma, we estimated their causal effects using two-sample Mendelian randomization (MR) analysis.	Evidence supports associations between gut microbiota and cardiovascular protein levels in plasma. However, it is unclear whether these associations reflect a causal relationship.	Two-sample	Protein	Agouti-related peptide	Protein	Olink CVD-I proteins	Cardiovascular proteins; Folkersen 2020	Not mentioned	Both	30931	NA	30931	NA	NA	Healthy	European	Gut microbiome	CandidatusSoleaferrea.id.11350	Kurilshikov 2021	Range: 4-89	both	18340	18340	NA	Healthy	European (78%), East-Asian (4%), Admixed (1%), "Multiethnic" (7%), Middle East (3%), Hispanic (6%), AfroAmerican (0.6%)	Not discussed	Not discussed	The linkage disequilibrium (LD) threshold for clustering was set to r2< 0.01 and the size of the clustering window was set to 500 kb	horizontal pleiotropy effects, i.e., confounding effects caused by other diseases, may violate the second hypothesis in the MR analysis (SNPs are not associated with outcomes). Once horizontal pleiotropic effects were found, this instrumental variable was deleted. The MR-Egger regression test and MRPRESSO test were applied to detect potential horizontal pleiotropy and to eliminate the effect of pleiotropy by removing outliers	P<1×10-5	palindromic A/T or G/C alleles were excluded to avoid distortions in strand orientation or allelic coding	Not discussed	Not discussed	Not discussed	Not discussed	Not discussed	31 loci (1431 SNPs) associated with microbial (binary and quantitative traits)	Number of SNPs only provided in main text for specific MTs	No	NA	Inverse variance weighted	Weighted median	MR Egger	MR-PRESSO	Cochrans Q		Also did Leave One Out	IVs with an F-statistic of less than 10 were considered weak IVs and excluded and, whilst they provide F-statistics for some instances, it is unclear how many SNPs were used in or they explictly don't match with the number of SNPs listed for analyses so we have not provided F-statistics here	R (version 4.1.3)	TwoSampleMR	No	No	To account for multiple testing, we implemented a Bonferroni-corrected allowed type I error rate (a) of 0.05/n (the effective number of independent bacterial taxa at the taxonomic level): phylum P = 5.56 × 10-3 (0.05/9), class P = 3.33 × 10-3 (0.05/15), order P=2.50×10-3(0.05/20), family P=1.56×10-3 (0.0 5/32), and genus P=4.20×10-4 (0.05/119)	Not mentioned	Case/control	Beta	0.103	NA	NA	NA	NA	0.212033	Bonferroni	NA	Due to the limitations of data from gut microbes studies, the bacterial taxa mentioned in this article were only analysed at the genus and above level and not at the level of more specific species or strains	Not discussed	Not discussed	Our sample sizes of gut microbiota and cardiovascular proteins were not very large compared with some MR analyses with different aims. Moreover, the number of SNPs representative of each microbiota was relatively small.	Hardly any information provided in the MR study paper so most information had to be sourced from the original GWASs	Reverse MR of proteins on gut microbiome traits	Eubacteriumoxidoreducensgroup.id.11339 (genus)	Advanced glycosylation end product-specific receptor	NA	NA	NA	NA	NA	NA	NA	NA
0880716487	No	No	Yes	Causal relationship between gut microbes and cardiovascular protein expression	2022	FRONTIERS IN CELLULAR AND INFECTION MICROBIOLOGY	DOI 10.3389/fcimb.2022.1048519	Wenchuan Zhang	Zhe Wang	wz_cmu@126.com	Department of Pathology, Shengjing Hospital of China Medical University, Shenyang, Liaoning, China	To reveal the causal relationship between gut microbiota and cardiovascular protein levels in plasma, we estimated their causal effects using two-sample Mendelian randomization (MR) analysis.	Evidence supports associations between gut microbiota and cardiovascular protein levels in plasma. However, it is unclear whether these associations reflect a causal relationship.	Two-sample	Protein	Agouti-related peptide	Protein	Olink CVD-I proteins	Cardiovascular proteins; Folkersen 2020	Not mentioned	Both	30931	NA	30931	NA	NA	Healthy	European	Gut microbiome	Catenibacterium.id.2153	Kurilshikov 2021	Range: 4-89	both	18340	18340	NA	Healthy	European (78%), East-Asian (4%), Admixed (1%), "Multiethnic" (7%), Middle East (3%), Hispanic (6%), AfroAmerican (0.6%)	Not discussed	Not discussed	The linkage disequilibrium (LD) threshold for clustering was set to r2< 0.01 and the size of the clustering window was set to 500 kb	horizontal pleiotropy effects, i.e., confounding effects caused by other diseases, may violate the second hypothesis in the MR analysis (SNPs are not associated with outcomes). Once horizontal pleiotropic effects were found, this instrumental variable was deleted. The MR-Egger regression test and MRPRESSO test were applied to detect potential horizontal pleiotropy and to eliminate the effect of pleiotropy by removing outliers	P<1×10-5	palindromic A/T or G/C alleles were excluded to avoid distortions in strand orientation or allelic coding	Not discussed	Not discussed	Not discussed	Not discussed	Not discussed	31 loci (1431 SNPs) associated with microbial (binary and quantitative traits)	Number of SNPs only provided in main text for specific MTs	No	NA	Inverse variance weighted	Weighted median	MR Egger	MR-PRESSO	Cochrans Q		Also did Leave One Out	IVs with an F-statistic of less than 10 were considered weak IVs and excluded and, whilst they provide F-statistics for some instances, it is unclear how many SNPs were used in or they explictly don't match with the number of SNPs listed for analyses so we have not provided F-statistics here	R (version 4.1.3)	TwoSampleMR	No	No	To account for multiple testing, we implemented a Bonferroni-corrected allowed type I error rate (a) of 0.05/n (the effective number of independent bacterial taxa at the taxonomic level): phylum P = 5.56 × 10-3 (0.05/9), class P = 3.33 × 10-3 (0.05/15), order P=2.50×10-3(0.05/20), family P=1.56×10-3 (0.0 5/32), and genus P=4.20×10-4 (0.05/119)	Not mentioned	Case/control	Beta	NA	NA	NA	NA	NA	NA	Bonferroni	NA	Due to the limitations of data from gut microbes studies, the bacterial taxa mentioned in this article were only analysed at the genus and above level and not at the level of more specific species or strains	Not discussed	Not discussed	Our sample sizes of gut microbiota and cardiovascular proteins were not very large compared with some MR analyses with different aims. Moreover, the number of SNPs representative of each microbiota was relatively small.	Hardly any information provided in the MR study paper so most information had to be sourced from the original GWASs	Reverse MR of proteins on gut microbiome traits	Eubacteriumrectalegroup.id.14374 (genus)	Advanced glycosylation end product-specific receptor	-0.13	NA	NA	NA	NA	0.408892	NA	NA
0880716487	No	No	Yes	Causal relationship between gut microbes and cardiovascular protein expression	2022	FRONTIERS IN CELLULAR AND INFECTION MICROBIOLOGY	DOI 10.3389/fcimb.2022.1048519	Wenchuan Zhang	Zhe Wang	wz_cmu@126.com	Department of Pathology, Shengjing Hospital of China Medical University, Shenyang, Liaoning, China	To reveal the causal relationship between gut microbiota and cardiovascular protein levels in plasma, we estimated their causal effects using two-sample Mendelian randomization (MR) analysis.	Evidence supports associations between gut microbiota and cardiovascular protein levels in plasma. However, it is unclear whether these associations reflect a causal relationship.	Two-sample	Protein	Agouti-related peptide	Protein	Olink CVD-I proteins	Cardiovascular proteins; Folkersen 2020	Not mentioned	Both	30931	NA	30931	NA	NA	Healthy	European	Gut microbiome	ChristensenellaceaeR.7group.id.11283	Kurilshikov 2021	Range: 4-89	both	18340	18340	NA	Healthy	European (78%), East-Asian (4%), Admixed (1%), "Multiethnic" (7%), Middle East (3%), Hispanic (6%), AfroAmerican (0.6%)	Not discussed	Not discussed	The linkage disequilibrium (LD) threshold for clustering was set to r2< 0.01 and the size of the clustering window was set to 500 kb	horizontal pleiotropy effects, i.e., confounding effects caused by other diseases, may violate the second hypothesis in the MR analysis (SNPs are not associated with outcomes). Once horizontal pleiotropic effects were found, this instrumental variable was deleted. The MR-Egger regression test and MRPRESSO test were applied to detect potential horizontal pleiotropy and to eliminate the effect of pleiotropy by removing outliers	P<1×10-5	palindromic A/T or G/C alleles were excluded to avoid distortions in strand orientation or allelic coding	Not discussed	Not discussed	Not discussed	Not discussed	Not discussed	31 loci (1431 SNPs) associated with microbial (binary and quantitative traits)	Number of SNPs only provided in main text for specific MTs	No	NA	Inverse variance weighted	Weighted median	MR Egger	MR-PRESSO	Cochrans Q		Also did Leave One Out	IVs with an F-statistic of less than 10 were considered weak IVs and excluded and, whilst they provide F-statistics for some instances, it is unclear how many SNPs were used in or they explictly don't match with the number of SNPs listed for analyses so we have not provided F-statistics here	R (version 4.1.3)	TwoSampleMR	No	No	To account for multiple testing, we implemented a Bonferroni-corrected allowed type I error rate (a) of 0.05/n (the effective number of independent bacterial taxa at the taxonomic level): phylum P = 5.56 × 10-3 (0.05/9), class P = 3.33 × 10-3 (0.05/15), order P=2.50×10-3(0.05/20), family P=1.56×10-3 (0.0 5/32), and genus P=4.20×10-4 (0.05/119)	Not mentioned	Case/control	Beta	NA	NA	NA	NA	NA	NA	Bonferroni	NA	Due to the limitations of data from gut microbes studies, the bacterial taxa mentioned in this article were only analysed at the genus and above level and not at the level of more specific species or strains	Not discussed	Not discussed	Our sample sizes of gut microbiota and cardiovascular proteins were not very large compared with some MR analyses with different aims. Moreover, the number of SNPs representative of each microbiota was relatively small.	Hardly any information provided in the MR study paper so most information had to be sourced from the original GWASs	Reverse MR of proteins on gut microbiome traits	Eubacteriumruminantiumgroup.id.11340 (genus)	Advanced glycosylation end product-specific receptor	-0.028	NA	NA	NA	NA	0.816576	NA	NA
0880716487	No	No	Yes	Causal relationship between gut microbes and cardiovascular protein expression	2022	FRONTIERS IN CELLULAR AND INFECTION MICROBIOLOGY	DOI 10.3389/fcimb.2022.1048519	Wenchuan Zhang	Zhe Wang	wz_cmu@126.com	Department of Pathology, Shengjing Hospital of China Medical University, Shenyang, Liaoning, China	To reveal the causal relationship between gut microbiota and cardiovascular protein levels in plasma, we estimated their causal effects using two-sample Mendelian randomization (MR) analysis.	Evidence supports associations between gut microbiota and cardiovascular protein levels in plasma. However, it is unclear whether these associations reflect a causal relationship.	Two-sample	Protein	Agouti-related peptide	Protein	Olink CVD-I proteins	Cardiovascular proteins; Folkersen 2020	Not mentioned	Both	30931	NA	30931	NA	NA	Healthy	European	Gut microbiome	Clostridiumsensustricto1.id.1873	Kurilshikov 2021	Range: 4-89	both	18340	18340	NA	Healthy	European (78%), East-Asian (4%), Admixed (1%), "Multiethnic" (7%), Middle East (3%), Hispanic (6%), AfroAmerican (0.6%)	Not discussed	Not discussed	The linkage disequilibrium (LD) threshold for clustering was set to r2< 0.01 and the size of the clustering window was set to 500 kb	horizontal pleiotropy effects, i.e., confounding effects caused by other diseases, may violate the second hypothesis in the MR analysis (SNPs are not associated with outcomes). Once horizontal pleiotropic effects were found, this instrumental variable was deleted. The MR-Egger regression test and MRPRESSO test were applied to detect potential horizontal pleiotropy and to eliminate the effect of pleiotropy by removing outliers	P<1×10-5	palindromic A/T or G/C alleles were excluded to avoid distortions in strand orientation or allelic coding	Not discussed	Not discussed	Not discussed	Not discussed	Not discussed	31 loci (1431 SNPs) associated with microbial (binary and quantitative traits)	Number of SNPs only provided in main text for specific MTs	No	NA	Inverse variance weighted	Weighted median	MR Egger	MR-PRESSO	Cochrans Q		Also did Leave One Out	IVs with an F-statistic of less than 10 were considered weak IVs and excluded and, whilst they provide F-statistics for some instances, it is unclear how many SNPs were used in or they explictly don't match with the number of SNPs listed for analyses so we have not provided F-statistics here	R (version 4.1.3)	TwoSampleMR	No	No	To account for multiple testing, we implemented a Bonferroni-corrected allowed type I error rate (a) of 0.05/n (the effective number of independent bacterial taxa at the taxonomic level): phylum P = 5.56 × 10-3 (0.05/9), class P = 3.33 × 10-3 (0.05/15), order P=2.50×10-3(0.05/20), family P=1.56×10-3 (0.0 5/32), and genus P=4.20×10-4 (0.05/119)	Not mentioned	Case/control	Beta	NA	NA	NA	NA	NA	NA	Bonferroni	NA	Due to the limitations of data from gut microbes studies, the bacterial taxa mentioned in this article were only analysed at the genus and above level and not at the level of more specific species or strains	Not discussed	Not discussed	Our sample sizes of gut microbiota and cardiovascular proteins were not very large compared with some MR analyses with different aims. Moreover, the number of SNPs representative of each microbiota was relatively small.	Hardly any information provided in the MR study paper so most information had to be sourced from the original GWASs	Reverse MR of proteins on gut microbiome traits	Eubacteriumventriosumgroup.id.11341 (genus)	Advanced glycosylation end product-specific receptor	-0.216	NA	NA	NA	NA	0.128646	NA	NA
0880716487	No	No	Yes	Causal relationship between gut microbes and cardiovascular protein expression	2022	FRONTIERS IN CELLULAR AND INFECTION MICROBIOLOGY	DOI 10.3389/fcimb.2022.1048519	Wenchuan Zhang	Zhe Wang	wz_cmu@126.com	Department of Pathology, Shengjing Hospital of China Medical University, Shenyang, Liaoning, China	To reveal the causal relationship between gut microbiota and cardiovascular protein levels in plasma, we estimated their causal effects using two-sample Mendelian randomization (MR) analysis.	Evidence supports associations between gut microbiota and cardiovascular protein levels in plasma. However, it is unclear whether these associations reflect a causal relationship.	Two-sample	Protein	Agouti-related peptide	Protein	Olink CVD-I proteins	Cardiovascular proteins; Folkersen 2020	Not mentioned	Both	30931	NA	30931	NA	NA	Healthy	European	Gut microbiome	Collinsella.id.815	Kurilshikov 2021	Range: 4-89	both	18340	18340	NA	Healthy	European (78%), East-Asian (4%), Admixed (1%), "Multiethnic" (7%), Middle East (3%), Hispanic (6%), AfroAmerican (0.6%)	Not discussed	Not discussed	The linkage disequilibrium (LD) threshold for clustering was set to r2< 0.01 and the size of the clustering window was set to 500 kb	horizontal pleiotropy effects, i.e., confounding effects caused by other diseases, may violate the second hypothesis in the MR analysis (SNPs are not associated with outcomes). Once horizontal pleiotropic effects were found, this instrumental variable was deleted. The MR-Egger regression test and MRPRESSO test were applied to detect potential horizontal pleiotropy and to eliminate the effect of pleiotropy by removing outliers	P<1×10-5	palindromic A/T or G/C alleles were excluded to avoid distortions in strand orientation or allelic coding	Not discussed	Not discussed	Not discussed	Not discussed	Not discussed	31 loci (1431 SNPs) associated with microbial (binary and quantitative traits)	Number of SNPs only provided in main text for specific MTs	No	NA	Inverse variance weighted	Weighted median	MR Egger	MR-PRESSO	Cochrans Q		Also did Leave One Out	IVs with an F-statistic of less than 10 were considered weak IVs and excluded and, whilst they provide F-statistics for some instances, it is unclear how many SNPs were used in or they explictly don't match with the number of SNPs listed for analyses so we have not provided F-statistics here	R (version 4.1.3)	TwoSampleMR	No	No	To account for multiple testing, we implemented a Bonferroni-corrected allowed type I error rate (a) of 0.05/n (the effective number of independent bacterial taxa at the taxonomic level): phylum P = 5.56 × 10-3 (0.05/9), class P = 3.33 × 10-3 (0.05/15), order P=2.50×10-3(0.05/20), family P=1.56×10-3 (0.0 5/32), and genus P=4.20×10-4 (0.05/119)	Not mentioned	Case/control	Beta	NA	NA	NA	NA	NA	NA	Bonferroni	NA	Due to the limitations of data from gut microbes studies, the bacterial taxa mentioned in this article were only analysed at the genus and above level and not at the level of more specific species or strains	Not discussed	Not discussed	Our sample sizes of gut microbiota and cardiovascular proteins were not very large compared with some MR analyses with different aims. Moreover, the number of SNPs representative of each microbiota was relatively small.	Hardly any information provided in the MR study paper so most information had to be sourced from the original GWASs	Reverse MR of proteins on gut microbiome traits	Eubacteriumxylanophilumgroup.id.14375 (genus)	Advanced glycosylation end product-specific receptor	-0.095	NA	NA	NA	NA	0.349543	NA	NA
0880716487	No	No	Yes	Causal relationship between gut microbes and cardiovascular protein expression	2022	FRONTIERS IN CELLULAR AND INFECTION MICROBIOLOGY	DOI 10.3389/fcimb.2022.1048519	Wenchuan Zhang	Zhe Wang	wz_cmu@126.com	Department of Pathology, Shengjing Hospital of China Medical University, Shenyang, Liaoning, China	To reveal the causal relationship between gut microbiota and cardiovascular protein levels in plasma, we estimated their causal effects using two-sample Mendelian randomization (MR) analysis.	Evidence supports associations between gut microbiota and cardiovascular protein levels in plasma. However, it is unclear whether these associations reflect a causal relationship.	Two-sample	Protein	Agouti-related peptide	Protein	Olink CVD-I proteins	Cardiovascular proteins; Folkersen 2020	Not mentioned	Both	30931	NA	30931	NA	NA	Healthy	European	Gut microbiome	Coprobacter.id.949	Kurilshikov 2021	Range: 4-89	both	18340	18340	NA	Healthy	European (78%), East-Asian (4%), Admixed (1%), "Multiethnic" (7%), Middle East (3%), Hispanic (6%), AfroAmerican (0.6%)	Not discussed	Not discussed	The linkage disequilibrium (LD) threshold for clustering was set to r2< 0.01 and the size of the clustering window was set to 500 kb	horizontal pleiotropy effects, i.e., confounding effects caused by other diseases, may violate the second hypothesis in the MR analysis (SNPs are not associated with outcomes). Once horizontal pleiotropic effects were found, this instrumental variable was deleted. The MR-Egger regression test and MRPRESSO test were applied to detect potential horizontal pleiotropy and to eliminate the effect of pleiotropy by removing outliers	P<1×10-5	palindromic A/T or G/C alleles were excluded to avoid distortions in strand orientation or allelic coding	Not discussed	Not discussed	Not discussed	Not discussed	Not discussed	31 loci (1431 SNPs) associated with microbial (binary and quantitative traits)	Number of SNPs only provided in main text for specific MTs	No	NA	Inverse variance weighted	Weighted median	MR Egger	MR-PRESSO	Cochrans Q		Also did Leave One Out	IVs with an F-statistic of less than 10 were considered weak IVs and excluded and, whilst they provide F-statistics for some instances, it is unclear how many SNPs were used in or they explictly don't match with the number of SNPs listed for analyses so we have not provided F-statistics here	R (version 4.1.3)	TwoSampleMR	No	No	To account for multiple testing, we implemented a Bonferroni-corrected allowed type I error rate (a) of 0.05/n (the effective number of independent bacterial taxa at the taxonomic level): phylum P = 5.56 × 10-3 (0.05/9), class P = 3.33 × 10-3 (0.05/15), order P=2.50×10-3(0.05/20), family P=1.56×10-3 (0.0 5/32), and genus P=4.20×10-4 (0.05/119)	Not mentioned	Case/control	Beta	NA	NA	NA	NA	NA	NA	Bonferroni	NA	Due to the limitations of data from gut microbes studies, the bacterial taxa mentioned in this article were only analysed at the genus and above level and not at the level of more specific species or strains	Not discussed	Not discussed	Our sample sizes of gut microbiota and cardiovascular proteins were not very large compared with some MR analyses with different aims. Moreover, the number of SNPs representative of each microbiota was relatively small.	Hardly any information provided in the MR study paper so most information had to be sourced from the original GWASs	Reverse MR of proteins on gut microbiome traits	Euryarchaeota.id.55 (phylum)	Advanced glycosylation end product-specific receptor	0.016	NA	NA	NA	NA	0.760767	NA	NA
0880716487	No	No	Yes	Causal relationship between gut microbes and cardiovascular protein expression	2022	FRONTIERS IN CELLULAR AND INFECTION MICROBIOLOGY	DOI 10.3389/fcimb.2022.1048519	Wenchuan Zhang	Zhe Wang	wz_cmu@126.com	Department of Pathology, Shengjing Hospital of China Medical University, Shenyang, Liaoning, China	To reveal the causal relationship between gut microbiota and cardiovascular protein levels in plasma, we estimated their causal effects using two-sample Mendelian randomization (MR) analysis.	Evidence supports associations between gut microbiota and cardiovascular protein levels in plasma. However, it is unclear whether these associations reflect a causal relationship.	Two-sample	Protein	Agouti-related peptide	Protein	Olink CVD-I proteins	Cardiovascular proteins; Folkersen 2020	Not mentioned	Both	30931	NA	30931	NA	NA	Healthy	European	Gut microbiome	Coprococcus1.id.11301	Kurilshikov 2021	Range: 4-89	both	18340	18340	NA	Healthy	European (78%), East-Asian (4%), Admixed (1%), "Multiethnic" (7%), Middle East (3%), Hispanic (6%), AfroAmerican (0.6%)	Not discussed	Not discussed	The linkage disequilibrium (LD) threshold for clustering was set to r2< 0.01 and the size of the clustering window was set to 500 kb	horizontal pleiotropy effects, i.e., confounding effects caused by other diseases, may violate the second hypothesis in the MR analysis (SNPs are not associated with outcomes). Once horizontal pleiotropic effects were found, this instrumental variable was deleted. The MR-Egger regression test and MRPRESSO test were applied to detect potential horizontal pleiotropy and to eliminate the effect of pleiotropy by removing outliers	P<1×10-5	palindromic A/T or G/C alleles were excluded to avoid distortions in strand orientation or allelic coding	Not discussed	Not discussed	Not discussed	Not discussed	Not discussed	31 loci (1431 SNPs) associated with microbial (binary and quantitative traits)	Number of SNPs only provided in main text for specific MTs	No	NA	Inverse variance weighted	Weighted median	MR Egger	MR-PRESSO	Cochrans Q		Also did Leave One Out	IVs with an F-statistic of less than 10 were considered weak IVs and excluded and, whilst they provide F-statistics for some instances, it is unclear how many SNPs were used in or they explictly don't match with the number of SNPs listed for analyses so we have not provided F-statistics here	R (version 4.1.3)	TwoSampleMR	No	No	To account for multiple testing, we implemented a Bonferroni-corrected allowed type I error rate (a) of 0.05/n (the effective number of independent bacterial taxa at the taxonomic level): phylum P = 5.56 × 10-3 (0.05/9), class P = 3.33 × 10-3 (0.05/15), order P=2.50×10-3(0.05/20), family P=1.56×10-3 (0.0 5/32), and genus P=4.20×10-4 (0.05/119)	Not mentioned	Case/control	Beta	NA	NA	NA	NA	NA	NA	Bonferroni	NA	Due to the limitations of data from gut microbes studies, the bacterial taxa mentioned in this article were only analysed at the genus and above level and not at the level of more specific species or strains	Not discussed	Not discussed	Our sample sizes of gut microbiota and cardiovascular proteins were not very large compared with some MR analyses with different aims. Moreover, the number of SNPs representative of each microbiota was relatively small.	Hardly any information provided in the MR study paper so most information had to be sourced from the original GWASs	Reverse MR of proteins on gut microbiome traits	Faecalibacterium.id.2057 (genus)	Advanced glycosylation end product-specific receptor	NA	NA	NA	NA	NA	NA	NA	NA
0880716487	No	No	Yes	Causal relationship between gut microbes and cardiovascular protein expression	2022	FRONTIERS IN CELLULAR AND INFECTION MICROBIOLOGY	DOI 10.3389/fcimb.2022.1048519	Wenchuan Zhang	Zhe Wang	wz_cmu@126.com	Department of Pathology, Shengjing Hospital of China Medical University, Shenyang, Liaoning, China	To reveal the causal relationship between gut microbiota and cardiovascular protein levels in plasma, we estimated their causal effects using two-sample Mendelian randomization (MR) analysis.	Evidence supports associations between gut microbiota and cardiovascular protein levels in plasma. However, it is unclear whether these associations reflect a causal relationship.	Two-sample	Protein	Agouti-related peptide	Protein	Olink CVD-I proteins	Cardiovascular proteins; Folkersen 2020	Not mentioned	Both	30931	NA	30931	NA	NA	Healthy	European	Gut microbiome	Coprococcus2.id.11302	Kurilshikov 2021	Range: 4-89	both	18340	18340	NA	Healthy	European (78%), East-Asian (4%), Admixed (1%), "Multiethnic" (7%), Middle East (3%), Hispanic (6%), AfroAmerican (0.6%)	Not discussed	Not discussed	The linkage disequilibrium (LD) threshold for clustering was set to r2< 0.01 and the size of the clustering window was set to 500 kb	horizontal pleiotropy effects, i.e., confounding effects caused by other diseases, may violate the second hypothesis in the MR analysis (SNPs are not associated with outcomes). Once horizontal pleiotropic effects were found, this instrumental variable was deleted. The MR-Egger regression test and MRPRESSO test were applied to detect potential horizontal pleiotropy and to eliminate the effect of pleiotropy by removing outliers	P<1×10-5	palindromic A/T or G/C alleles were excluded to avoid distortions in strand orientation or allelic coding	Not discussed	Not discussed	Not discussed	Not discussed	Not discussed	31 loci (1431 SNPs) associated with microbial (binary and quantitative traits)	Number of SNPs only provided in main text for specific MTs	No	NA	Inverse variance weighted	Weighted median	MR Egger	MR-PRESSO	Cochrans Q		Also did Leave One Out	IVs with an F-statistic of less than 10 were considered weak IVs and excluded and, whilst they provide F-statistics for some instances, it is unclear how many SNPs were used in or they explictly don't match with the number of SNPs listed for analyses so we have not provided F-statistics here	R (version 4.1.3)	TwoSampleMR	No	No	To account for multiple testing, we implemented a Bonferroni-corrected allowed type I error rate (a) of 0.05/n (the effective number of independent bacterial taxa at the taxonomic level): phylum P = 5.56 × 10-3 (0.05/9), class P = 3.33 × 10-3 (0.05/15), order P=2.50×10-3(0.05/20), family P=1.56×10-3 (0.0 5/32), and genus P=4.20×10-4 (0.05/119)	Not mentioned	Case/control	Beta	NA	NA	NA	NA	NA	NA	Bonferroni	NA	Due to the limitations of data from gut microbes studies, the bacterial taxa mentioned in this article were only analysed at the genus and above level and not at the level of more specific species or strains	Not discussed	Not discussed	Our sample sizes of gut microbiota and cardiovascular proteins were not very large compared with some MR analyses with different aims. Moreover, the number of SNPs representative of each microbiota was relatively small.	Hardly any information provided in the MR study paper so most information had to be sourced from the original GWASs	Reverse MR of proteins on gut microbiome traits	familyXI.id.1936 (family)	Advanced glycosylation end product-specific receptor	-0.002	NA	NA	NA	NA	0.977257	NA	NA
0880716487	No	No	Yes	Causal relationship between gut microbes and cardiovascular protein expression	2022	FRONTIERS IN CELLULAR AND INFECTION MICROBIOLOGY	DOI 10.3389/fcimb.2022.1048519	Wenchuan Zhang	Zhe Wang	wz_cmu@126.com	Department of Pathology, Shengjing Hospital of China Medical University, Shenyang, Liaoning, China	To reveal the causal relationship between gut microbiota and cardiovascular protein levels in plasma, we estimated their causal effects using two-sample Mendelian randomization (MR) analysis.	Evidence supports associations between gut microbiota and cardiovascular protein levels in plasma. However, it is unclear whether these associations reflect a causal relationship.	Two-sample	Protein	Agouti-related peptide	Protein	Olink CVD-I proteins	Cardiovascular proteins; Folkersen 2020	Not mentioned	Both	30931	NA	30931	NA	NA	Healthy	European	Gut microbiome	Coprococcus3.id.11303	Kurilshikov 2021	Range: 4-89	both	18340	18340	NA	Healthy	European (78%), East-Asian (4%), Admixed (1%), "Multiethnic" (7%), Middle East (3%), Hispanic (6%), AfroAmerican (0.6%)	Not discussed	Not discussed	The linkage disequilibrium (LD) threshold for clustering was set to r2< 0.01 and the size of the clustering window was set to 500 kb	horizontal pleiotropy effects, i.e., confounding effects caused by other diseases, may violate the second hypothesis in the MR analysis (SNPs are not associated with outcomes). Once horizontal pleiotropic effects were found, this instrumental variable was deleted. The MR-Egger regression test and MRPRESSO test were applied to detect potential horizontal pleiotropy and to eliminate the effect of pleiotropy by removing outliers	P<1×10-5	palindromic A/T or G/C alleles were excluded to avoid distortions in strand orientation or allelic coding	Not discussed	Not discussed	Not discussed	Not discussed	Not discussed	31 loci (1431 SNPs) associated with microbial (binary and quantitative traits)	Number of SNPs only provided in main text for specific MTs	No	NA	Inverse variance weighted	Weighted median	MR Egger	MR-PRESSO	Cochrans Q		Also did Leave One Out	IVs with an F-statistic of less than 10 were considered weak IVs and excluded and, whilst they provide F-statistics for some instances, it is unclear how many SNPs were used in or they explictly don't match with the number of SNPs listed for analyses so we have not provided F-statistics here	R (version 4.1.3)	TwoSampleMR	No	No	To account for multiple testing, we implemented a Bonferroni-corrected allowed type I error rate (a) of 0.05/n (the effective number of independent bacterial taxa at the taxonomic level): phylum P = 5.56 × 10-3 (0.05/9), class P = 3.33 × 10-3 (0.05/15), order P=2.50×10-3(0.05/20), family P=1.56×10-3 (0.0 5/32), and genus P=4.20×10-4 (0.05/119)	Not mentioned	Case/control	Beta	NA	NA	NA	NA	NA	NA	Bonferroni	NA	Due to the limitations of data from gut microbes studies, the bacterial taxa mentioned in this article were only analysed at the genus and above level and not at the level of more specific species or strains	Not discussed	Not discussed	Our sample sizes of gut microbiota and cardiovascular proteins were not very large compared with some MR analyses with different aims. Moreover, the number of SNPs representative of each microbiota was relatively small.	Hardly any information provided in the MR study paper so most information had to be sourced from the original GWASs	Reverse MR of proteins on gut microbiome traits	familyXIII.id.1957 (family)	Advanced glycosylation end product-specific receptor	-0.144	NA	NA	NA	NA	0.281194	NA	NA
0880716487	No	No	Yes	Causal relationship between gut microbes and cardiovascular protein expression	2022	FRONTIERS IN CELLULAR AND INFECTION MICROBIOLOGY	DOI 10.3389/fcimb.2022.1048519	Wenchuan Zhang	Zhe Wang	wz_cmu@126.com	Department of Pathology, Shengjing Hospital of China Medical University, Shenyang, Liaoning, China	To reveal the causal relationship between gut microbiota and cardiovascular protein levels in plasma, we estimated their causal effects using two-sample Mendelian randomization (MR) analysis.	Evidence supports associations between gut microbiota and cardiovascular protein levels in plasma. However, it is unclear whether these associations reflect a causal relationship.	Two-sample	Protein	Agouti-related peptide	Protein	Olink CVD-I proteins	Cardiovascular proteins; Folkersen 2020	Not mentioned	Both	30931	NA	30931	NA	NA	Healthy	European	Gut microbiome	DefluviitaleaceaeUCG011.id.11287	Kurilshikov 2021	Range: 4-89	both	18340	18340	NA	Healthy	European (78%), East-Asian (4%), Admixed (1%), "Multiethnic" (7%), Middle East (3%), Hispanic (6%), AfroAmerican (0.6%)	Not discussed	Not discussed	The linkage disequilibrium (LD) threshold for clustering was set to r2< 0.01 and the size of the clustering window was set to 500 kb	horizontal pleiotropy effects, i.e., confounding effects caused by other diseases, may violate the second hypothesis in the MR analysis (SNPs are not associated with outcomes). Once horizontal pleiotropic effects were found, this instrumental variable was deleted. The MR-Egger regression test and MRPRESSO test were applied to detect potential horizontal pleiotropy and to eliminate the effect of pleiotropy by removing outliers	P<1×10-5	palindromic A/T or G/C alleles were excluded to avoid distortions in strand orientation or allelic coding	Not discussed	Not discussed	Not discussed	Not discussed	Not discussed	31 loci (1431 SNPs) associated with microbial (binary and quantitative traits)	Number of SNPs only provided in main text for specific MTs	No	NA	Inverse variance weighted	Weighted median	MR Egger	MR-PRESSO	Cochrans Q		Also did Leave One Out	IVs with an F-statistic of less than 10 were considered weak IVs and excluded and, whilst they provide F-statistics for some instances, it is unclear how many SNPs were used in or they explictly don't match with the number of SNPs listed for analyses so we have not provided F-statistics here	R (version 4.1.3)	TwoSampleMR	No	No	To account for multiple testing, we implemented a Bonferroni-corrected allowed type I error rate (a) of 0.05/n (the effective number of independent bacterial taxa at the taxonomic level): phylum P = 5.56 × 10-3 (0.05/9), class P = 3.33 × 10-3 (0.05/15), order P=2.50×10-3(0.05/20), family P=1.56×10-3 (0.0 5/32), and genus P=4.20×10-4 (0.05/119)	Not mentioned	Case/control	Beta	NA	NA	NA	NA	NA	NA	Bonferroni	NA	Due to the limitations of data from gut microbes studies, the bacterial taxa mentioned in this article were only analysed at the genus and above level and not at the level of more specific species or strains	Not discussed	Not discussed	Our sample sizes of gut microbiota and cardiovascular proteins were not very large compared with some MR analyses with different aims. Moreover, the number of SNPs representative of each microbiota was relatively small.	Hardly any information provided in the MR study paper so most information had to be sourced from the original GWASs	Reverse MR of proteins on gut microbiome traits	FamilyXIIIAD3011group.id.11293 (genus)	Advanced glycosylation end product-specific receptor	0.1	NA	NA	NA	NA	0.449472	NA	NA
0880716487	No	No	Yes	Causal relationship between gut microbes and cardiovascular protein expression	2022	FRONTIERS IN CELLULAR AND INFECTION MICROBIOLOGY	DOI 10.3389/fcimb.2022.1048519	Wenchuan Zhang	Zhe Wang	wz_cmu@126.com	Department of Pathology, Shengjing Hospital of China Medical University, Shenyang, Liaoning, China	To reveal the causal relationship between gut microbiota and cardiovascular protein levels in plasma, we estimated their causal effects using two-sample Mendelian randomization (MR) analysis.	Evidence supports associations between gut microbiota and cardiovascular protein levels in plasma. However, it is unclear whether these associations reflect a causal relationship.	Two-sample	Protein	Agouti-related peptide	Protein	Olink CVD-I proteins	Cardiovascular proteins; Folkersen 2020	Not mentioned	Both	30931	NA	30931	NA	NA	Healthy	European	Gut microbiome	Desulfovibrio.id.3173	Kurilshikov 2021	Range: 4-89	both	18340	18340	NA	Healthy	European (78%), East-Asian (4%), Admixed (1%), "Multiethnic" (7%), Middle East (3%), Hispanic (6%), AfroAmerican (0.6%)	Not discussed	Not discussed	The linkage disequilibrium (LD) threshold for clustering was set to r2< 0.01 and the size of the clustering window was set to 500 kb	horizontal pleiotropy effects, i.e., confounding effects caused by other diseases, may violate the second hypothesis in the MR analysis (SNPs are not associated with outcomes). Once horizontal pleiotropic effects were found, this instrumental variable was deleted. The MR-Egger regression test and MRPRESSO test were applied to detect potential horizontal pleiotropy and to eliminate the effect of pleiotropy by removing outliers	P<1×10-5	palindromic A/T or G/C alleles were excluded to avoid distortions in strand orientation or allelic coding	Not discussed	Not discussed	Not discussed	Not discussed	Not discussed	31 loci (1431 SNPs) associated with microbial (binary and quantitative traits)	Number of SNPs only provided in main text for specific MTs	No	NA	Inverse variance weighted	Weighted median	MR Egger	MR-PRESSO	Cochrans Q		Also did Leave One Out	IVs with an F-statistic of less than 10 were considered weak IVs and excluded and, whilst they provide F-statistics for some instances, it is unclear how many SNPs were used in or they explictly don't match with the number of SNPs listed for analyses so we have not provided F-statistics here	R (version 4.1.3)	TwoSampleMR	No	No	To account for multiple testing, we implemented a Bonferroni-corrected allowed type I error rate (a) of 0.05/n (the effective number of independent bacterial taxa at the taxonomic level): phylum P = 5.56 × 10-3 (0.05/9), class P = 3.33 × 10-3 (0.05/15), order P=2.50×10-3(0.05/20), family P=1.56×10-3 (0.0 5/32), and genus P=4.20×10-4 (0.05/119)	Not mentioned	Case/control	Beta	NA	NA	NA	NA	NA	NA	Bonferroni	NA	Due to the limitations of data from gut microbes studies, the bacterial taxa mentioned in this article were only analysed at the genus and above level and not at the level of more specific species or strains	Not discussed	Not discussed	Our sample sizes of gut microbiota and cardiovascular proteins were not very large compared with some MR analyses with different aims. Moreover, the number of SNPs representative of each microbiota was relatively small.	Hardly any information provided in the MR study paper so most information had to be sourced from the original GWASs	Reverse MR of proteins on gut microbiome traits	FamilyXIIIUCG001.id.11294 (genus)	Advanced glycosylation end product-specific receptor	-0.036	NA	NA	NA	NA	0.798555	NA	NA
0880716487	No	No	Yes	Causal relationship between gut microbes and cardiovascular protein expression	2022	FRONTIERS IN CELLULAR AND INFECTION MICROBIOLOGY	DOI 10.3389/fcimb.2022.1048519	Wenchuan Zhang	Zhe Wang	wz_cmu@126.com	Department of Pathology, Shengjing Hospital of China Medical University, Shenyang, Liaoning, China	To reveal the causal relationship between gut microbiota and cardiovascular protein levels in plasma, we estimated their causal effects using two-sample Mendelian randomization (MR) analysis.	Evidence supports associations between gut microbiota and cardiovascular protein levels in plasma. However, it is unclear whether these associations reflect a causal relationship.	Two-sample	Protein	Agouti-related peptide	Protein	Olink CVD-I proteins	Cardiovascular proteins; Folkersen 2020	Not mentioned	Both	30931	NA	30931	NA	NA	Healthy	European	Gut microbiome	Dialister.id.2183	Kurilshikov 2021	Range: 4-89	both	18340	18340	NA	Healthy	European (78%), East-Asian (4%), Admixed (1%), "Multiethnic" (7%), Middle East (3%), Hispanic (6%), AfroAmerican (0.6%)	Not discussed	Not discussed	The linkage disequilibrium (LD) threshold for clustering was set to r2< 0.01 and the size of the clustering window was set to 500 kb	horizontal pleiotropy effects, i.e., confounding effects caused by other diseases, may violate the second hypothesis in the MR analysis (SNPs are not associated with outcomes). Once horizontal pleiotropic effects were found, this instrumental variable was deleted. The MR-Egger regression test and MRPRESSO test were applied to detect potential horizontal pleiotropy and to eliminate the effect of pleiotropy by removing outliers	P<1×10-5	palindromic A/T or G/C alleles were excluded to avoid distortions in strand orientation or allelic coding	Not discussed	Not discussed	Not discussed	Not discussed	Not discussed	31 loci (1431 SNPs) associated with microbial (binary and quantitative traits)	Number of SNPs only provided in main text for specific MTs	No	NA	Inverse variance weighted	Weighted median	MR Egger	MR-PRESSO	Cochrans Q		Also did Leave One Out	IVs with an F-statistic of less than 10 were considered weak IVs and excluded and, whilst they provide F-statistics for some instances, it is unclear how many SNPs were used in or they explictly don't match with the number of SNPs listed for analyses so we have not provided F-statistics here	R (version 4.1.3)	TwoSampleMR	No	No	To account for multiple testing, we implemented a Bonferroni-corrected allowed type I error rate (a) of 0.05/n (the effective number of independent bacterial taxa at the taxonomic level): phylum P = 5.56 × 10-3 (0.05/9), class P = 3.33 × 10-3 (0.05/15), order P=2.50×10-3(0.05/20), family P=1.56×10-3 (0.0 5/32), and genus P=4.20×10-4 (0.05/119)	Not mentioned	Case/control	Beta	NA	NA	NA	NA	NA	NA	Bonferroni	NA	Due to the limitations of data from gut microbes studies, the bacterial taxa mentioned in this article were only analysed at the genus and above level and not at the level of more specific species or strains	Not discussed	Not discussed	Our sample sizes of gut microbiota and cardiovascular proteins were not very large compared with some MR analyses with different aims. Moreover, the number of SNPs representative of each microbiota was relatively small.	Hardly any information provided in the MR study paper so most information had to be sourced from the original GWASs	Reverse MR of proteins on gut microbiome traits	Firmicutes.id.1672 (phylum)	Advanced glycosylation end product-specific receptor	0.063	NA	NA	NA	NA	0.543424	NA	NA
0880716487	No	No	Yes	Causal relationship between gut microbes and cardiovascular protein expression	2022	FRONTIERS IN CELLULAR AND INFECTION MICROBIOLOGY	DOI 10.3389/fcimb.2022.1048519	Wenchuan Zhang	Zhe Wang	wz_cmu@126.com	Department of Pathology, Shengjing Hospital of China Medical University, Shenyang, Liaoning, China	To reveal the causal relationship between gut microbiota and cardiovascular protein levels in plasma, we estimated their causal effects using two-sample Mendelian randomization (MR) analysis.	Evidence supports associations between gut microbiota and cardiovascular protein levels in plasma. However, it is unclear whether these associations reflect a causal relationship.	Two-sample	Protein	Agouti-related peptide	Protein	Olink CVD-I proteins	Cardiovascular proteins; Folkersen 2020	Not mentioned	Both	30931	NA	30931	NA	NA	Healthy	European	Gut microbiome	Dorea.id.1997	Kurilshikov 2021	Range: 4-89	both	18340	18340	NA	Healthy	European (78%), East-Asian (4%), Admixed (1%), "Multiethnic" (7%), Middle East (3%), Hispanic (6%), AfroAmerican (0.6%)	Not discussed	Not discussed	The linkage disequilibrium (LD) threshold for clustering was set to r2< 0.01 and the size of the clustering window was set to 500 kb	horizontal pleiotropy effects, i.e., confounding effects caused by other diseases, may violate the second hypothesis in the MR analysis (SNPs are not associated with outcomes). Once horizontal pleiotropic effects were found, this instrumental variable was deleted. The MR-Egger regression test and MRPRESSO test were applied to detect potential horizontal pleiotropy and to eliminate the effect of pleiotropy by removing outliers	P<1×10-5	palindromic A/T or G/C alleles were excluded to avoid distortions in strand orientation or allelic coding	Not discussed	Not discussed	Not discussed	Not discussed	Not discussed	31 loci (1431 SNPs) associated with microbial (binary and quantitative traits)	Number of SNPs only provided in main text for specific MTs	No	NA	Inverse variance weighted	Weighted median	MR Egger	MR-PRESSO	Cochrans Q		Also did Leave One Out	IVs with an F-statistic of less than 10 were considered weak IVs and excluded and, whilst they provide F-statistics for some instances, it is unclear how many SNPs were used in or they explictly don't match with the number of SNPs listed for analyses so we have not provided F-statistics here	R (version 4.1.3)	TwoSampleMR	No	No	To account for multiple testing, we implemented a Bonferroni-corrected allowed type I error rate (a) of 0.05/n (the effective number of independent bacterial taxa at the taxonomic level): phylum P = 5.56 × 10-3 (0.05/9), class P = 3.33 × 10-3 (0.05/15), order P=2.50×10-3(0.05/20), family P=1.56×10-3 (0.0 5/32), and genus P=4.20×10-4 (0.05/119)	Not mentioned	Case/control	Beta	NA	NA	NA	NA	NA	NA	Bonferroni	NA	Due to the limitations of data from gut microbes studies, the bacterial taxa mentioned in this article were only analysed at the genus and above level and not at the level of more specific species or strains	Not discussed	Not discussed	Our sample sizes of gut microbiota and cardiovascular proteins were not very large compared with some MR analyses with different aims. Moreover, the number of SNPs representative of each microbiota was relatively small.	Hardly any information provided in the MR study paper so most information had to be sourced from the original GWASs	Reverse MR of proteins on gut microbiome traits	Flavonifractor.id.2059 (genus)	Advanced glycosylation end product-specific receptor	NA	NA	NA	NA	NA	NA	NA	NA
0880716487	No	No	Yes	Causal relationship between gut microbes and cardiovascular protein expression	2022	FRONTIERS IN CELLULAR AND INFECTION MICROBIOLOGY	DOI 10.3389/fcimb.2022.1048519	Wenchuan Zhang	Zhe Wang	wz_cmu@126.com	Department of Pathology, Shengjing Hospital of China Medical University, Shenyang, Liaoning, China	To reveal the causal relationship between gut microbiota and cardiovascular protein levels in plasma, we estimated their causal effects using two-sample Mendelian randomization (MR) analysis.	Evidence supports associations between gut microbiota and cardiovascular protein levels in plasma. However, it is unclear whether these associations reflect a causal relationship.	Two-sample	Protein	Agouti-related peptide	Protein	Olink CVD-I proteins	Cardiovascular proteins; Folkersen 2020	Not mentioned	Both	30931	NA	30931	NA	NA	Healthy	European	Gut microbiome	Eggerthella.id.819	Kurilshikov 2021	Range: 4-89	both	18340	18340	NA	Healthy	European (78%), East-Asian (4%), Admixed (1%), "Multiethnic" (7%), Middle East (3%), Hispanic (6%), AfroAmerican (0.6%)	Not discussed	Not discussed	The linkage disequilibrium (LD) threshold for clustering was set to r2< 0.01 and the size of the clustering window was set to 500 kb	horizontal pleiotropy effects, i.e., confounding effects caused by other diseases, may violate the second hypothesis in the MR analysis (SNPs are not associated with outcomes). Once horizontal pleiotropic effects were found, this instrumental variable was deleted. The MR-Egger regression test and MRPRESSO test were applied to detect potential horizontal pleiotropy and to eliminate the effect of pleiotropy by removing outliers	P<1×10-5	palindromic A/T or G/C alleles were excluded to avoid distortions in strand orientation or allelic coding	Not discussed	Not discussed	Not discussed	Not discussed	Not discussed	31 loci (1431 SNPs) associated with microbial (binary and quantitative traits)	Number of SNPs only provided in main text for specific MTs	No	NA	Inverse variance weighted	Weighted median	MR Egger	MR-PRESSO	Cochrans Q		Also did Leave One Out	IVs with an F-statistic of less than 10 were considered weak IVs and excluded and, whilst they provide F-statistics for some instances, it is unclear how many SNPs were used in or they explictly don't match with the number of SNPs listed for analyses so we have not provided F-statistics here	R (version 4.1.3)	TwoSampleMR	No	No	To account for multiple testing, we implemented a Bonferroni-corrected allowed type I error rate (a) of 0.05/n (the effective number of independent bacterial taxa at the taxonomic level): phylum P = 5.56 × 10-3 (0.05/9), class P = 3.33 × 10-3 (0.05/15), order P=2.50×10-3(0.05/20), family P=1.56×10-3 (0.0 5/32), and genus P=4.20×10-4 (0.05/119)	Not mentioned	Case/control	Beta	NA	NA	NA	NA	NA	NA	Bonferroni	NA	Due to the limitations of data from gut microbes studies, the bacterial taxa mentioned in this article were only analysed at the genus and above level and not at the level of more specific species or strains	Not discussed	Not discussed	Our sample sizes of gut microbiota and cardiovascular proteins were not very large compared with some MR analyses with different aims. Moreover, the number of SNPs representative of each microbiota was relatively small.	Hardly any information provided in the MR study paper so most information had to be sourced from the original GWASs	Reverse MR of proteins on gut microbiome traits	Fusicatenibacter.id.11305 (genus)	Advanced glycosylation end product-specific receptor	0.113	NA	NA	NA	NA	0.428744	NA	NA
0880716487	No	No	Yes	Causal relationship between gut microbes and cardiovascular protein expression	2022	FRONTIERS IN CELLULAR AND INFECTION MICROBIOLOGY	DOI 10.3389/fcimb.2022.1048519	Wenchuan Zhang	Zhe Wang	wz_cmu@126.com	Department of Pathology, Shengjing Hospital of China Medical University, Shenyang, Liaoning, China	To reveal the causal relationship between gut microbiota and cardiovascular protein levels in plasma, we estimated their causal effects using two-sample Mendelian randomization (MR) analysis.	Evidence supports associations between gut microbiota and cardiovascular protein levels in plasma. However, it is unclear whether these associations reflect a causal relationship.	Two-sample	Protein	Agouti-related peptide	Protein	Olink CVD-I proteins	Cardiovascular proteins; Folkersen 2020	Not mentioned	Both	30931	NA	30931	NA	NA	Healthy	European	Gut microbiome	Eisenbergiella.id.11304	Kurilshikov 2021	Range: 4-89	both	18340	18340	NA	Healthy	European (78%), East-Asian (4%), Admixed (1%), "Multiethnic" (7%), Middle East (3%), Hispanic (6%), AfroAmerican (0.6%)	Not discussed	Not discussed	The linkage disequilibrium (LD) threshold for clustering was set to r2< 0.01 and the size of the clustering window was set to 500 kb	horizontal pleiotropy effects, i.e., confounding effects caused by other diseases, may violate the second hypothesis in the MR analysis (SNPs are not associated with outcomes). Once horizontal pleiotropic effects were found, this instrumental variable was deleted. The MR-Egger regression test and MRPRESSO test were applied to detect potential horizontal pleiotropy and to eliminate the effect of pleiotropy by removing outliers	P<1×10-5	palindromic A/T or G/C alleles were excluded to avoid distortions in strand orientation or allelic coding	Not discussed	Not discussed	Not discussed	Not discussed	Not discussed	31 loci (1431 SNPs) associated with microbial (binary and quantitative traits)	Number of SNPs only provided in main text for specific MTs	No	NA	Inverse variance weighted	Weighted median	MR Egger	MR-PRESSO	Cochrans Q		Also did Leave One Out	IVs with an F-statistic of less than 10 were considered weak IVs and excluded and, whilst they provide F-statistics for some instances, it is unclear how many SNPs were used in or they explictly don't match with the number of SNPs listed for analyses so we have not provided F-statistics here	R (version 4.1.3)	TwoSampleMR	No	No	To account for multiple testing, we implemented a Bonferroni-corrected allowed type I error rate (a) of 0.05/n (the effective number of independent bacterial taxa at the taxonomic level): phylum P = 5.56 × 10-3 (0.05/9), class P = 3.33 × 10-3 (0.05/15), order P=2.50×10-3(0.05/20), family P=1.56×10-3 (0.0 5/32), and genus P=4.20×10-4 (0.05/119)	Not mentioned	Case/control	Beta	NA	NA	NA	NA	NA	NA	Bonferroni	NA	Due to the limitations of data from gut microbes studies, the bacterial taxa mentioned in this article were only analysed at the genus and above level and not at the level of more specific species or strains	Not discussed	Not discussed	Our sample sizes of gut microbiota and cardiovascular proteins were not very large compared with some MR analyses with different aims. Moreover, the number of SNPs representative of each microbiota was relatively small.	Hardly any information provided in the MR study paper so most information had to be sourced from the original GWASs	Reverse MR of proteins on gut microbiome traits	Gammaproteobacteria.id.3303 (class)	Advanced glycosylation end product-specific receptor	0.164	NA	NA	NA	NA	0.128735	NA	NA
0880716487	No	No	Yes	Causal relationship between gut microbes and cardiovascular protein expression	2022	FRONTIERS IN CELLULAR AND INFECTION MICROBIOLOGY	DOI 10.3389/fcimb.2022.1048519	Wenchuan Zhang	Zhe Wang	wz_cmu@126.com	Department of Pathology, Shengjing Hospital of China Medical University, Shenyang, Liaoning, China	To reveal the causal relationship between gut microbiota and cardiovascular protein levels in plasma, we estimated their causal effects using two-sample Mendelian randomization (MR) analysis.	Evidence supports associations between gut microbiota and cardiovascular protein levels in plasma. However, it is unclear whether these associations reflect a causal relationship.	Two-sample	Protein	Agouti-related peptide	Protein	Olink CVD-I proteins	Cardiovascular proteins; Folkersen 2020	Not mentioned	Both	30931	NA	30931	NA	NA	Healthy	European	Gut microbiome	Enterorhabdus.id.820	Kurilshikov 2021	Range: 4-89	both	18340	18340	NA	Healthy	European (78%), East-Asian (4%), Admixed (1%), "Multiethnic" (7%), Middle East (3%), Hispanic (6%), AfroAmerican (0.6%)	Not discussed	Not discussed	The linkage disequilibrium (LD) threshold for clustering was set to r2< 0.01 and the size of the clustering window was set to 500 kb	horizontal pleiotropy effects, i.e., confounding effects caused by other diseases, may violate the second hypothesis in the MR analysis (SNPs are not associated with outcomes). Once horizontal pleiotropic effects were found, this instrumental variable was deleted. The MR-Egger regression test and MRPRESSO test were applied to detect potential horizontal pleiotropy and to eliminate the effect of pleiotropy by removing outliers	P<1×10-5	palindromic A/T or G/C alleles were excluded to avoid distortions in strand orientation or allelic coding	Not discussed	Not discussed	Not discussed	Not discussed	Not discussed	31 loci (1431 SNPs) associated with microbial (binary and quantitative traits)	Number of SNPs only provided in main text for specific MTs	No	NA	Inverse variance weighted	Weighted median	MR Egger	MR-PRESSO	Cochrans Q		Also did Leave One Out	IVs with an F-statistic of less than 10 were considered weak IVs and excluded and, whilst they provide F-statistics for some instances, it is unclear how many SNPs were used in or they explictly don't match with the number of SNPs listed for analyses so we have not provided F-statistics here	R (version 4.1.3)	TwoSampleMR	No	No	To account for multiple testing, we implemented a Bonferroni-corrected allowed type I error rate (a) of 0.05/n (the effective number of independent bacterial taxa at the taxonomic level): phylum P = 5.56 × 10-3 (0.05/9), class P = 3.33 × 10-3 (0.05/15), order P=2.50×10-3(0.05/20), family P=1.56×10-3 (0.0 5/32), and genus P=4.20×10-4 (0.05/119)	Not mentioned	Case/control	Beta	NA	NA	NA	NA	NA	NA	Bonferroni	NA	Due to the limitations of data from gut microbes studies, the bacterial taxa mentioned in this article were only analysed at the genus and above level and not at the level of more specific species or strains	Not discussed	Not discussed	Our sample sizes of gut microbiota and cardiovascular proteins were not very large compared with some MR analyses with different aims. Moreover, the number of SNPs representative of each microbiota was relatively small.	Hardly any information provided in the MR study paper so most information had to be sourced from the original GWASs	Reverse MR of proteins on gut microbiome traits	Gastranaerophilales.id.1591 (order)	Advanced glycosylation end product-specific receptor	0.056	NA	NA	NA	NA	0.352611	NA	NA
0880716487	No	No	Yes	Causal relationship between gut microbes and cardiovascular protein expression	2022	FRONTIERS IN CELLULAR AND INFECTION MICROBIOLOGY	DOI 10.3389/fcimb.2022.1048519	Wenchuan Zhang	Zhe Wang	wz_cmu@126.com	Department of Pathology, Shengjing Hospital of China Medical University, Shenyang, Liaoning, China	To reveal the causal relationship between gut microbiota and cardiovascular protein levels in plasma, we estimated their causal effects using two-sample Mendelian randomization (MR) analysis.	Evidence supports associations between gut microbiota and cardiovascular protein levels in plasma. However, it is unclear whether these associations reflect a causal relationship.	Two-sample	Protein	Agouti-related peptide	Protein	Olink CVD-I proteins	Cardiovascular proteins; Folkersen 2020	Not mentioned	Both	30931	NA	30931	NA	NA	Healthy	European	Gut microbiome	Erysipelatoclostridium.id.11381	Kurilshikov 2021	Range: 4-89	both	18340	18340	NA	Healthy	European (78%), East-Asian (4%), Admixed (1%), "Multiethnic" (7%), Middle East (3%), Hispanic (6%), AfroAmerican (0.6%)	Not discussed	Not discussed	The linkage disequilibrium (LD) threshold for clustering was set to r2< 0.01 and the size of the clustering window was set to 500 kb	horizontal pleiotropy effects, i.e., confounding effects caused by other diseases, may violate the second hypothesis in the MR analysis (SNPs are not associated with outcomes). Once horizontal pleiotropic effects were found, this instrumental variable was deleted. The MR-Egger regression test and MRPRESSO test were applied to detect potential horizontal pleiotropy and to eliminate the effect of pleiotropy by removing outliers	P<1×10-5	palindromic A/T or G/C alleles were excluded to avoid distortions in strand orientation or allelic coding	Not discussed	Not discussed	Not discussed	Not discussed	Not discussed	31 loci (1431 SNPs) associated with microbial (binary and quantitative traits)	Number of SNPs only provided in main text for specific MTs	No	NA	Inverse variance weighted	Weighted median	MR Egger	MR-PRESSO	Cochrans Q		Also did Leave One Out	IVs with an F-statistic of less than 10 were considered weak IVs and excluded and, whilst they provide F-statistics for some instances, it is unclear how many SNPs were used in or they explictly don't match with the number of SNPs listed for analyses so we have not provided F-statistics here	R (version 4.1.3)	TwoSampleMR	No	No	To account for multiple testing, we implemented a Bonferroni-corrected allowed type I error rate (a) of 0.05/n (the effective number of independent bacterial taxa at the taxonomic level): phylum P = 5.56 × 10-3 (0.05/9), class P = 3.33 × 10-3 (0.05/15), order P=2.50×10-3(0.05/20), family P=1.56×10-3 (0.0 5/32), and genus P=4.20×10-4 (0.05/119)	Not mentioned	Case/control	Beta	NA	NA	NA	NA	NA	NA	Bonferroni	NA	Due to the limitations of data from gut microbes studies, the bacterial taxa mentioned in this article were only analysed at the genus and above level and not at the level of more specific species or strains	Not discussed	Not discussed	Our sample sizes of gut microbiota and cardiovascular proteins were not very large compared with some MR analyses with different aims. Moreover, the number of SNPs representative of each microbiota was relatively small.	Hardly any information provided in the MR study paper so most information had to be sourced from the original GWASs	Reverse MR of proteins on gut microbiome traits	Gordonibacter.id.821 (genus)	Advanced glycosylation end product-specific receptor	-0.019	NA	NA	NA	NA	0.738986	NA	NA
0880716487	No	No	Yes	Causal relationship between gut microbes and cardiovascular protein expression	2022	FRONTIERS IN CELLULAR AND INFECTION MICROBIOLOGY	DOI 10.3389/fcimb.2022.1048519	Wenchuan Zhang	Zhe Wang	wz_cmu@126.com	Department of Pathology, Shengjing Hospital of China Medical University, Shenyang, Liaoning, China	To reveal the causal relationship between gut microbiota and cardiovascular protein levels in plasma, we estimated their causal effects using two-sample Mendelian randomization (MR) analysis.	Evidence supports associations between gut microbiota and cardiovascular protein levels in plasma. However, it is unclear whether these associations reflect a causal relationship.	Two-sample	Protein	Agouti-related peptide	Protein	Olink CVD-I proteins	Cardiovascular proteins; Folkersen 2020	Not mentioned	Both	30931	NA	30931	NA	NA	Healthy	European	Gut microbiome	ErysipelotrichaceaeUCG003.id.11384	Kurilshikov 2021	Range: 4-89	both	18340	18340	NA	Healthy	European (78%), East-Asian (4%), Admixed (1%), "Multiethnic" (7%), Middle East (3%), Hispanic (6%), AfroAmerican (0.6%)	Not discussed	Not discussed	The linkage disequilibrium (LD) threshold for clustering was set to r2< 0.01 and the size of the clustering window was set to 500 kb	horizontal pleiotropy effects, i.e., confounding effects caused by other diseases, may violate the second hypothesis in the MR analysis (SNPs are not associated with outcomes). Once horizontal pleiotropic effects were found, this instrumental variable was deleted. The MR-Egger regression test and MRPRESSO test were applied to detect potential horizontal pleiotropy and to eliminate the effect of pleiotropy by removing outliers	P<1×10-5	palindromic A/T or G/C alleles were excluded to avoid distortions in strand orientation or allelic coding	Not discussed	Not discussed	Not discussed	Not discussed	Not discussed	31 loci (1431 SNPs) associated with microbial (binary and quantitative traits)	Number of SNPs only provided in main text for specific MTs	No	NA	Inverse variance weighted	Weighted median	MR Egger	MR-PRESSO	Cochrans Q		Also did Leave One Out	IVs with an F-statistic of less than 10 were considered weak IVs and excluded and, whilst they provide F-statistics for some instances, it is unclear how many SNPs were used in or they explictly don't match with the number of SNPs listed for analyses so we have not provided F-statistics here	R (version 4.1.3)	TwoSampleMR	No	No	To account for multiple testing, we implemented a Bonferroni-corrected allowed type I error rate (a) of 0.05/n (the effective number of independent bacterial taxa at the taxonomic level): phylum P = 5.56 × 10-3 (0.05/9), class P = 3.33 × 10-3 (0.05/15), order P=2.50×10-3(0.05/20), family P=1.56×10-3 (0.0 5/32), and genus P=4.20×10-4 (0.05/119)	Not mentioned	Case/control	Beta	NA	NA	NA	NA	NA	NA	Bonferroni	NA	Due to the limitations of data from gut microbes studies, the bacterial taxa mentioned in this article were only analysed at the genus and above level and not at the level of more specific species or strains	Not discussed	Not discussed	Our sample sizes of gut microbiota and cardiovascular proteins were not very large compared with some MR analyses with different aims. Moreover, the number of SNPs representative of each microbiota was relatively small.	Hardly any information provided in the MR study paper so most information had to be sourced from the original GWASs	Reverse MR of proteins on gut microbiome traits	Haemophilus.id.3698 (genus)	Advanced glycosylation end product-specific receptor	-0.205	NA	NA	NA	NA	0.307251	NA	NA
0880716487	No	No	Yes	Causal relationship between gut microbes and cardiovascular protein expression	2022	FRONTIERS IN CELLULAR AND INFECTION MICROBIOLOGY	DOI 10.3389/fcimb.2022.1048519	Wenchuan Zhang	Zhe Wang	wz_cmu@126.com	Department of Pathology, Shengjing Hospital of China Medical University, Shenyang, Liaoning, China	To reveal the causal relationship between gut microbiota and cardiovascular protein levels in plasma, we estimated their causal effects using two-sample Mendelian randomization (MR) analysis.	Evidence supports associations between gut microbiota and cardiovascular protein levels in plasma. However, it is unclear whether these associations reflect a causal relationship.	Two-sample	Protein	Agouti-related peptide	Protein	Olink CVD-I proteins	Cardiovascular proteins; Folkersen 2020	Not mentioned	Both	30931	NA	30931	NA	NA	Healthy	European	Gut microbiome	Escherichia.Shigella.id.3504	Kurilshikov 2021	Range: 4-89	both	18340	18340	NA	Healthy	European (78%), East-Asian (4%), Admixed (1%), "Multiethnic" (7%), Middle East (3%), Hispanic (6%), AfroAmerican (0.6%)	Not discussed	Not discussed	The linkage disequilibrium (LD) threshold for clustering was set to r2< 0.01 and the size of the clustering window was set to 500 kb	horizontal pleiotropy effects, i.e., confounding effects caused by other diseases, may violate the second hypothesis in the MR analysis (SNPs are not associated with outcomes). Once horizontal pleiotropic effects were found, this instrumental variable was deleted. The MR-Egger regression test and MRPRESSO test were applied to detect potential horizontal pleiotropy and to eliminate the effect of pleiotropy by removing outliers	P<1×10-5	palindromic A/T or G/C alleles were excluded to avoid distortions in strand orientation or allelic coding	Not discussed	Not discussed	Not discussed	Not discussed	Not discussed	31 loci (1431 SNPs) associated with microbial (binary and quantitative traits)	Number of SNPs only provided in main text for specific MTs	No	NA	Inverse variance weighted	Weighted median	MR Egger	MR-PRESSO	Cochrans Q		Also did Leave One Out	IVs with an F-statistic of less than 10 were considered weak IVs and excluded and, whilst they provide F-statistics for some instances, it is unclear how many SNPs were used in or they explictly don't match with the number of SNPs listed for analyses so we have not provided F-statistics here	R (version 4.1.3)	TwoSampleMR	No	No	To account for multiple testing, we implemented a Bonferroni-corrected allowed type I error rate (a) of 0.05/n (the effective number of independent bacterial taxa at the taxonomic level): phylum P = 5.56 × 10-3 (0.05/9), class P = 3.33 × 10-3 (0.05/15), order P=2.50×10-3(0.05/20), family P=1.56×10-3 (0.0 5/32), and genus P=4.20×10-4 (0.05/119)	Not mentioned	Case/control	Beta	NA	NA	NA	NA	NA	NA	Bonferroni	NA	Due to the limitations of data from gut microbes studies, the bacterial taxa mentioned in this article were only analysed at the genus and above level and not at the level of more specific species or strains	Not discussed	Not discussed	Our sample sizes of gut microbiota and cardiovascular proteins were not very large compared with some MR analyses with different aims. Moreover, the number of SNPs representative of each microbiota was relatively small.	Hardly any information provided in the MR study paper so most information had to be sourced from the original GWASs	Reverse MR of proteins on gut microbiome traits	Holdemanella.id.11393 (genus)	Advanced glycosylation end product-specific receptor	0.16	NA	NA	NA	NA	0.104341	NA	NA
0880716487	No	No	Yes	Causal relationship between gut microbes and cardiovascular protein expression	2022	FRONTIERS IN CELLULAR AND INFECTION MICROBIOLOGY	DOI 10.3389/fcimb.2022.1048519	Wenchuan Zhang	Zhe Wang	wz_cmu@126.com	Department of Pathology, Shengjing Hospital of China Medical University, Shenyang, Liaoning, China	To reveal the causal relationship between gut microbiota and cardiovascular protein levels in plasma, we estimated their causal effects using two-sample Mendelian randomization (MR) analysis.	Evidence supports associations between gut microbiota and cardiovascular protein levels in plasma. However, it is unclear whether these associations reflect a causal relationship.	Two-sample	Protein	Agouti-related peptide	Protein	Olink CVD-I proteins	Cardiovascular proteins; Folkersen 2020	Not mentioned	Both	30931	NA	30931	NA	NA	Healthy	European	Gut microbiome	Faecalibacterium.id.2057	Kurilshikov 2021	Range: 4-89	both	18340	18340	NA	Healthy	European (78%), East-Asian (4%), Admixed (1%), "Multiethnic" (7%), Middle East (3%), Hispanic (6%), AfroAmerican (0.6%)	Not discussed	Not discussed	The linkage disequilibrium (LD) threshold for clustering was set to r2< 0.01 and the size of the clustering window was set to 500 kb	horizontal pleiotropy effects, i.e., confounding effects caused by other diseases, may violate the second hypothesis in the MR analysis (SNPs are not associated with outcomes). Once horizontal pleiotropic effects were found, this instrumental variable was deleted. The MR-Egger regression test and MRPRESSO test were applied to detect potential horizontal pleiotropy and to eliminate the effect of pleiotropy by removing outliers	P<1×10-5	palindromic A/T or G/C alleles were excluded to avoid distortions in strand orientation or allelic coding	Not discussed	Not discussed	Not discussed	Not discussed	Not discussed	31 loci (1431 SNPs) associated with microbial (binary and quantitative traits)	Number of SNPs only provided in main text for specific MTs	No	NA	Inverse variance weighted	Weighted median	MR Egger	MR-PRESSO	Cochrans Q		Also did Leave One Out	IVs with an F-statistic of less than 10 were considered weak IVs and excluded and, whilst they provide F-statistics for some instances, it is unclear how many SNPs were used in or they explictly don't match with the number of SNPs listed for analyses so we have not provided F-statistics here	R (version 4.1.3)	TwoSampleMR	No	No	To account for multiple testing, we implemented a Bonferroni-corrected allowed type I error rate (a) of 0.05/n (the effective number of independent bacterial taxa at the taxonomic level): phylum P = 5.56 × 10-3 (0.05/9), class P = 3.33 × 10-3 (0.05/15), order P=2.50×10-3(0.05/20), family P=1.56×10-3 (0.0 5/32), and genus P=4.20×10-4 (0.05/119)	Not mentioned	Case/control	Beta	NA	NA	NA	NA	NA	NA	Bonferroni	NA	Due to the limitations of data from gut microbes studies, the bacterial taxa mentioned in this article were only analysed at the genus and above level and not at the level of more specific species or strains	Not discussed	Not discussed	Our sample sizes of gut microbiota and cardiovascular proteins were not very large compared with some MR analyses with different aims. Moreover, the number of SNPs representative of each microbiota was relatively small.	Hardly any information provided in the MR study paper so most information had to be sourced from the original GWASs	Reverse MR of proteins on gut microbiome traits	Holdemania.id.2157 (genus)	Advanced glycosylation end product-specific receptor	-0.205	NA	NA	NA	NA	0.0627518	NA	NA
0880716487	No	No	Yes	Causal relationship between gut microbes and cardiovascular protein expression	2022	FRONTIERS IN CELLULAR AND INFECTION MICROBIOLOGY	DOI 10.3389/fcimb.2022.1048519	Wenchuan Zhang	Zhe Wang	wz_cmu@126.com	Department of Pathology, Shengjing Hospital of China Medical University, Shenyang, Liaoning, China	To reveal the causal relationship between gut microbiota and cardiovascular protein levels in plasma, we estimated their causal effects using two-sample Mendelian randomization (MR) analysis.	Evidence supports associations between gut microbiota and cardiovascular protein levels in plasma. However, it is unclear whether these associations reflect a causal relationship.	Two-sample	Protein	Agouti-related peptide	Protein	Olink CVD-I proteins	Cardiovascular proteins; Folkersen 2020	Not mentioned	Both	30931	NA	30931	NA	NA	Healthy	European	Gut microbiome	FamilyXIIIAD3011group.id.11293	Kurilshikov 2021	Range: 4-89	both	18340	18340	NA	Healthy	European (78%), East-Asian (4%), Admixed (1%), "Multiethnic" (7%), Middle East (3%), Hispanic (6%), AfroAmerican (0.6%)	Not discussed	Not discussed	The linkage disequilibrium (LD) threshold for clustering was set to r2< 0.01 and the size of the clustering window was set to 500 kb	horizontal pleiotropy effects, i.e., confounding effects caused by other diseases, may violate the second hypothesis in the MR analysis (SNPs are not associated with outcomes). Once horizontal pleiotropic effects were found, this instrumental variable was deleted. The MR-Egger regression test and MRPRESSO test were applied to detect potential horizontal pleiotropy and to eliminate the effect of pleiotropy by removing outliers	P<1×10-5	palindromic A/T or G/C alleles were excluded to avoid distortions in strand orientation or allelic coding	Not discussed	Not discussed	Not discussed	Not discussed	Not discussed	31 loci (1431 SNPs) associated with microbial (binary and quantitative traits)	Number of SNPs only provided in main text for specific MTs	No	NA	Inverse variance weighted	Weighted median	MR Egger	MR-PRESSO	Cochrans Q		Also did Leave One Out	IVs with an F-statistic of less than 10 were considered weak IVs and excluded and, whilst they provide F-statistics for some instances, it is unclear how many SNPs were used in or they explictly don't match with the number of SNPs listed for analyses so we have not provided F-statistics here	R (version 4.1.3)	TwoSampleMR	No	No	To account for multiple testing, we implemented a Bonferroni-corrected allowed type I error rate (a) of 0.05/n (the effective number of independent bacterial taxa at the taxonomic level): phylum P = 5.56 × 10-3 (0.05/9), class P = 3.33 × 10-3 (0.05/15), order P=2.50×10-3(0.05/20), family P=1.56×10-3 (0.0 5/32), and genus P=4.20×10-4 (0.05/119)	Not mentioned	Case/control	Beta	NA	NA	NA	NA	NA	NA	Bonferroni	NA	Due to the limitations of data from gut microbes studies, the bacterial taxa mentioned in this article were only analysed at the genus and above level and not at the level of more specific species or strains	Not discussed	Not discussed	Our sample sizes of gut microbiota and cardiovascular proteins were not very large compared with some MR analyses with different aims. Moreover, the number of SNPs representative of each microbiota was relatively small.	Hardly any information provided in the MR study paper so most information had to be sourced from the original GWASs	Reverse MR of proteins on gut microbiome traits	Howardella.id.2000 (genus)	Advanced glycosylation end product-specific receptor	-0.137	NA	NA	NA	NA	0.0528226	NA	NA
0880716487	No	No	Yes	Causal relationship between gut microbes and cardiovascular protein expression	2022	FRONTIERS IN CELLULAR AND INFECTION MICROBIOLOGY	DOI 10.3389/fcimb.2022.1048519	Wenchuan Zhang	Zhe Wang	wz_cmu@126.com	Department of Pathology, Shengjing Hospital of China Medical University, Shenyang, Liaoning, China	To reveal the causal relationship between gut microbiota and cardiovascular protein levels in plasma, we estimated their causal effects using two-sample Mendelian randomization (MR) analysis.	Evidence supports associations between gut microbiota and cardiovascular protein levels in plasma. However, it is unclear whether these associations reflect a causal relationship.	Two-sample	Protein	Agouti-related peptide	Protein	Olink CVD-I proteins	Cardiovascular proteins; Folkersen 2020	Not mentioned	Both	30931	NA	30931	NA	NA	Healthy	European	Gut microbiome	FamilyXIIIUCG001.id.11294	Kurilshikov 2021	Range: 4-89	both	18340	18340	NA	Healthy	European (78%), East-Asian (4%), Admixed (1%), "Multiethnic" (7%), Middle East (3%), Hispanic (6%), AfroAmerican (0.6%)	Not discussed	Not discussed	The linkage disequilibrium (LD) threshold for clustering was set to r2< 0.01 and the size of the clustering window was set to 500 kb	horizontal pleiotropy effects, i.e., confounding effects caused by other diseases, may violate the second hypothesis in the MR analysis (SNPs are not associated with outcomes). Once horizontal pleiotropic effects were found, this instrumental variable was deleted. The MR-Egger regression test and MRPRESSO test were applied to detect potential horizontal pleiotropy and to eliminate the effect of pleiotropy by removing outliers	P<1×10-5	palindromic A/T or G/C alleles were excluded to avoid distortions in strand orientation or allelic coding	Not discussed	Not discussed	Not discussed	Not discussed	Not discussed	31 loci (1431 SNPs) associated with microbial (binary and quantitative traits)	Number of SNPs only provided in main text for specific MTs	No	NA	Inverse variance weighted	Weighted median	MR Egger	MR-PRESSO	Cochrans Q		Also did Leave One Out	IVs with an F-statistic of less than 10 were considered weak IVs and excluded and, whilst they provide F-statistics for some instances, it is unclear how many SNPs were used in or they explictly don't match with the number of SNPs listed for analyses so we have not provided F-statistics here	R (version 4.1.3)	TwoSampleMR	No	No	To account for multiple testing, we implemented a Bonferroni-corrected allowed type I error rate (a) of 0.05/n (the effective number of independent bacterial taxa at the taxonomic level): phylum P = 5.56 × 10-3 (0.05/9), class P = 3.33 × 10-3 (0.05/15), order P=2.50×10-3(0.05/20), family P=1.56×10-3 (0.0 5/32), and genus P=4.20×10-4 (0.05/119)	Not mentioned	Case/control	Beta	NA	NA	NA	NA	NA	NA	Bonferroni	NA	Due to the limitations of data from gut microbes studies, the bacterial taxa mentioned in this article were only analysed at the genus and above level and not at the level of more specific species or strains	Not discussed	Not discussed	Our sample sizes of gut microbiota and cardiovascular proteins were not very large compared with some MR analyses with different aims. Moreover, the number of SNPs representative of each microbiota was relatively small.	Hardly any information provided in the MR study paper so most information had to be sourced from the original GWASs	Reverse MR of proteins on gut microbiome traits	Hungatella.id.11306 (genus)	Advanced glycosylation end product-specific receptor	NA	NA	NA	NA	NA	NA	NA	NA
0880716487	No	No	Yes	Causal relationship between gut microbes and cardiovascular protein expression	2022	FRONTIERS IN CELLULAR AND INFECTION MICROBIOLOGY	DOI 10.3389/fcimb.2022.1048519	Wenchuan Zhang	Zhe Wang	wz_cmu@126.com	Department of Pathology, Shengjing Hospital of China Medical University, Shenyang, Liaoning, China	To reveal the causal relationship between gut microbiota and cardiovascular protein levels in plasma, we estimated their causal effects using two-sample Mendelian randomization (MR) analysis.	Evidence supports associations between gut microbiota and cardiovascular protein levels in plasma. However, it is unclear whether these associations reflect a causal relationship.	Two-sample	Protein	Agouti-related peptide	Protein	Olink CVD-I proteins	Cardiovascular proteins; Folkersen 2020	Not mentioned	Both	30931	NA	30931	NA	NA	Healthy	European	Gut microbiome	Flavonifractor.id.2059	Kurilshikov 2021	Range: 4-89	both	18340	18340	NA	Healthy	European (78%), East-Asian (4%), Admixed (1%), "Multiethnic" (7%), Middle East (3%), Hispanic (6%), AfroAmerican (0.6%)	Not discussed	Not discussed	The linkage disequilibrium (LD) threshold for clustering was set to r2< 0.01 and the size of the clustering window was set to 500 kb	horizontal pleiotropy effects, i.e., confounding effects caused by other diseases, may violate the second hypothesis in the MR analysis (SNPs are not associated with outcomes). Once horizontal pleiotropic effects were found, this instrumental variable was deleted. The MR-Egger regression test and MRPRESSO test were applied to detect potential horizontal pleiotropy and to eliminate the effect of pleiotropy by removing outliers	P<1×10-5	palindromic A/T or G/C alleles were excluded to avoid distortions in strand orientation or allelic coding	Not discussed	Not discussed	Not discussed	Not discussed	Not discussed	31 loci (1431 SNPs) associated with microbial (binary and quantitative traits)	Number of SNPs only provided in main text for specific MTs	No	NA	Inverse variance weighted	Weighted median	MR Egger	MR-PRESSO	Cochrans Q		Also did Leave One Out	IVs with an F-statistic of less than 10 were considered weak IVs and excluded and, whilst they provide F-statistics for some instances, it is unclear how many SNPs were used in or they explictly don't match with the number of SNPs listed for analyses so we have not provided F-statistics here	R (version 4.1.3)	TwoSampleMR	No	No	To account for multiple testing, we implemented a Bonferroni-corrected allowed type I error rate (a) of 0.05/n (the effective number of independent bacterial taxa at the taxonomic level): phylum P = 5.56 × 10-3 (0.05/9), class P = 3.33 × 10-3 (0.05/15), order P=2.50×10-3(0.05/20), family P=1.56×10-3 (0.0 5/32), and genus P=4.20×10-4 (0.05/119)	Not mentioned	Case/control	Beta	NA	NA	NA	NA	NA	NA	Bonferroni	NA	Due to the limitations of data from gut microbes studies, the bacterial taxa mentioned in this article were only analysed at the genus and above level and not at the level of more specific species or strains	Not discussed	Not discussed	Our sample sizes of gut microbiota and cardiovascular proteins were not very large compared with some MR analyses with different aims. Moreover, the number of SNPs representative of each microbiota was relatively small.	Hardly any information provided in the MR study paper so most information had to be sourced from the original GWASs	Reverse MR of proteins on gut microbiome traits	Intestinibacter.id.11345 (genus)	Advanced glycosylation end product-specific receptor	0.125	NA	NA	NA	NA	0.279202	NA	NA
0880716487	No	No	Yes	Causal relationship between gut microbes and cardiovascular protein expression	2022	FRONTIERS IN CELLULAR AND INFECTION MICROBIOLOGY	DOI 10.3389/fcimb.2022.1048519	Wenchuan Zhang	Zhe Wang	wz_cmu@126.com	Department of Pathology, Shengjing Hospital of China Medical University, Shenyang, Liaoning, China	To reveal the causal relationship between gut microbiota and cardiovascular protein levels in plasma, we estimated their causal effects using two-sample Mendelian randomization (MR) analysis.	Evidence supports associations between gut microbiota and cardiovascular protein levels in plasma. However, it is unclear whether these associations reflect a causal relationship.	Two-sample	Protein	Agouti-related peptide	Protein	Olink CVD-I proteins	Cardiovascular proteins; Folkersen 2020	Not mentioned	Both	30931	NA	30931	NA	NA	Healthy	European	Gut microbiome	Fusicatenibacter.id.11305	Kurilshikov 2021	Range: 4-89	both	18340	18340	NA	Healthy	European (78%), East-Asian (4%), Admixed (1%), "Multiethnic" (7%), Middle East (3%), Hispanic (6%), AfroAmerican (0.6%)	Not discussed	Not discussed	The linkage disequilibrium (LD) threshold for clustering was set to r2< 0.01 and the size of the clustering window was set to 500 kb	horizontal pleiotropy effects, i.e., confounding effects caused by other diseases, may violate the second hypothesis in the MR analysis (SNPs are not associated with outcomes). Once horizontal pleiotropic effects were found, this instrumental variable was deleted. The MR-Egger regression test and MRPRESSO test were applied to detect potential horizontal pleiotropy and to eliminate the effect of pleiotropy by removing outliers	P<1×10-5	palindromic A/T or G/C alleles were excluded to avoid distortions in strand orientation or allelic coding	Not discussed	Not discussed	Not discussed	Not discussed	Not discussed	31 loci (1431 SNPs) associated with microbial (binary and quantitative traits)	Number of SNPs only provided in main text for specific MTs	No	NA	Inverse variance weighted	Weighted median	MR Egger	MR-PRESSO	Cochrans Q		Also did Leave One Out	IVs with an F-statistic of less than 10 were considered weak IVs and excluded and, whilst they provide F-statistics for some instances, it is unclear how many SNPs were used in or they explictly don't match with the number of SNPs listed for analyses so we have not provided F-statistics here	R (version 4.1.3)	TwoSampleMR	No	No	To account for multiple testing, we implemented a Bonferroni-corrected allowed type I error rate (a) of 0.05/n (the effective number of independent bacterial taxa at the taxonomic level): phylum P = 5.56 × 10-3 (0.05/9), class P = 3.33 × 10-3 (0.05/15), order P=2.50×10-3(0.05/20), family P=1.56×10-3 (0.0 5/32), and genus P=4.20×10-4 (0.05/119)	Not mentioned	Case/control	Beta	NA	NA	NA	NA	NA	NA	Bonferroni	NA	Due to the limitations of data from gut microbes studies, the bacterial taxa mentioned in this article were only analysed at the genus and above level and not at the level of more specific species or strains	Not discussed	Not discussed	Our sample sizes of gut microbiota and cardiovascular proteins were not very large compared with some MR analyses with different aims. Moreover, the number of SNPs representative of each microbiota was relatively small.	Hardly any information provided in the MR study paper so most information had to be sourced from the original GWASs	Reverse MR of proteins on gut microbiome traits	Intestinimonas.id.2062 (genus)	Advanced glycosylation end product-specific receptor	0.039	NA	NA	NA	NA	0.654548	NA	NA
0880716487	No	No	Yes	Causal relationship between gut microbes and cardiovascular protein expression	2022	FRONTIERS IN CELLULAR AND INFECTION MICROBIOLOGY	DOI 10.3389/fcimb.2022.1048519	Wenchuan Zhang	Zhe Wang	wz_cmu@126.com	Department of Pathology, Shengjing Hospital of China Medical University, Shenyang, Liaoning, China	To reveal the causal relationship between gut microbiota and cardiovascular protein levels in plasma, we estimated their causal effects using two-sample Mendelian randomization (MR) analysis.	Evidence supports associations between gut microbiota and cardiovascular protein levels in plasma. However, it is unclear whether these associations reflect a causal relationship.	Two-sample	Protein	Agouti-related peptide	Protein	Olink CVD-I proteins	Cardiovascular proteins; Folkersen 2020	Not mentioned	Both	30931	NA	30931	NA	NA	Healthy	European	Gut microbiome	Gordonibacter.id.821	Kurilshikov 2021	Range: 4-89	both	18340	18340	NA	Healthy	European (78%), East-Asian (4%), Admixed (1%), "Multiethnic" (7%), Middle East (3%), Hispanic (6%), AfroAmerican (0.6%)	Not discussed	Not discussed	The linkage disequilibrium (LD) threshold for clustering was set to r2< 0.01 and the size of the clustering window was set to 500 kb	horizontal pleiotropy effects, i.e., confounding effects caused by other diseases, may violate the second hypothesis in the MR analysis (SNPs are not associated with outcomes). Once horizontal pleiotropic effects were found, this instrumental variable was deleted. The MR-Egger regression test and MRPRESSO test were applied to detect potential horizontal pleiotropy and to eliminate the effect of pleiotropy by removing outliers	P<1×10-5	palindromic A/T or G/C alleles were excluded to avoid distortions in strand orientation or allelic coding	Not discussed	Not discussed	Not discussed	Not discussed	Not discussed	31 loci (1431 SNPs) associated with microbial (binary and quantitative traits)	Number of SNPs only provided in main text for specific MTs	No	NA	Inverse variance weighted	Weighted median	MR Egger	MR-PRESSO	Cochrans Q		Also did Leave One Out	IVs with an F-statistic of less than 10 were considered weak IVs and excluded and, whilst they provide F-statistics for some instances, it is unclear how many SNPs were used in or they explictly don't match with the number of SNPs listed for analyses so we have not provided F-statistics here	R (version 4.1.3)	TwoSampleMR	No	No	To account for multiple testing, we implemented a Bonferroni-corrected allowed type I error rate (a) of 0.05/n (the effective number of independent bacterial taxa at the taxonomic level): phylum P = 5.56 × 10-3 (0.05/9), class P = 3.33 × 10-3 (0.05/15), order P=2.50×10-3(0.05/20), family P=1.56×10-3 (0.0 5/32), and genus P=4.20×10-4 (0.05/119)	Not mentioned	Case/control	Beta	NA	NA	NA	NA	NA	NA	Bonferroni	NA	Due to the limitations of data from gut microbes studies, the bacterial taxa mentioned in this article were only analysed at the genus and above level and not at the level of more specific species or strains	Not discussed	Not discussed	Our sample sizes of gut microbiota and cardiovascular proteins were not very large compared with some MR analyses with different aims. Moreover, the number of SNPs representative of each microbiota was relatively small.	Hardly any information provided in the MR study paper so most information had to be sourced from the original GWASs	Reverse MR of proteins on gut microbiome traits	Lachnoclostridium.id.11308 (genus)	Advanced glycosylation end product-specific receptor	0.04	NA	NA	NA	NA	0.808284	NA	NA
0880716487	No	No	Yes	Causal relationship between gut microbes and cardiovascular protein expression	2022	FRONTIERS IN CELLULAR AND INFECTION MICROBIOLOGY	DOI 10.3389/fcimb.2022.1048519	Wenchuan Zhang	Zhe Wang	wz_cmu@126.com	Department of Pathology, Shengjing Hospital of China Medical University, Shenyang, Liaoning, China	To reveal the causal relationship between gut microbiota and cardiovascular protein levels in plasma, we estimated their causal effects using two-sample Mendelian randomization (MR) analysis.	Evidence supports associations between gut microbiota and cardiovascular protein levels in plasma. However, it is unclear whether these associations reflect a causal relationship.	Two-sample	Protein	Agouti-related peptide	Protein	Olink CVD-I proteins	Cardiovascular proteins; Folkersen 2020	Not mentioned	Both	30931	NA	30931	NA	NA	Healthy	European	Gut microbiome	Haemophilus.id.3698	Kurilshikov 2021	Range: 4-89	both	18340	18340	NA	Healthy	European (78%), East-Asian (4%), Admixed (1%), "Multiethnic" (7%), Middle East (3%), Hispanic (6%), AfroAmerican (0.6%)	Not discussed	Not discussed	The linkage disequilibrium (LD) threshold for clustering was set to r2< 0.01 and the size of the clustering window was set to 500 kb	horizontal pleiotropy effects, i.e., confounding effects caused by other diseases, may violate the second hypothesis in the MR analysis (SNPs are not associated with outcomes). Once horizontal pleiotropic effects were found, this instrumental variable was deleted. The MR-Egger regression test and MRPRESSO test were applied to detect potential horizontal pleiotropy and to eliminate the effect of pleiotropy by removing outliers	P<1×10-5	palindromic A/T or G/C alleles were excluded to avoid distortions in strand orientation or allelic coding	Not discussed	Not discussed	Not discussed	Not discussed	Not discussed	31 loci (1431 SNPs) associated with microbial (binary and quantitative traits)	Number of SNPs only provided in main text for specific MTs	No	NA	Inverse variance weighted	Weighted median	MR Egger	MR-PRESSO	Cochrans Q		Also did Leave One Out	IVs with an F-statistic of less than 10 were considered weak IVs and excluded and, whilst they provide F-statistics for some instances, it is unclear how many SNPs were used in or they explictly don't match with the number of SNPs listed for analyses so we have not provided F-statistics here	R (version 4.1.3)	TwoSampleMR	No	No	To account for multiple testing, we implemented a Bonferroni-corrected allowed type I error rate (a) of 0.05/n (the effective number of independent bacterial taxa at the taxonomic level): phylum P = 5.56 × 10-3 (0.05/9), class P = 3.33 × 10-3 (0.05/15), order P=2.50×10-3(0.05/20), family P=1.56×10-3 (0.0 5/32), and genus P=4.20×10-4 (0.05/119)	Not mentioned	Case/control	Beta	NA	NA	NA	NA	NA	NA	Bonferroni	NA	Due to the limitations of data from gut microbes studies, the bacterial taxa mentioned in this article were only analysed at the genus and above level and not at the level of more specific species or strains	Not discussed	Not discussed	Our sample sizes of gut microbiota and cardiovascular proteins were not very large compared with some MR analyses with different aims. Moreover, the number of SNPs representative of each microbiota was relatively small.	Hardly any information provided in the MR study paper so most information had to be sourced from the original GWASs	Reverse MR of proteins on gut microbiome traits	Lachnospira.id.2004 (genus)	Advanced glycosylation end product-specific receptor	NA	NA	NA	NA	NA	NA	NA	NA
0880716487	No	No	Yes	Causal relationship between gut microbes and cardiovascular protein expression	2022	FRONTIERS IN CELLULAR AND INFECTION MICROBIOLOGY	DOI 10.3389/fcimb.2022.1048519	Wenchuan Zhang	Zhe Wang	wz_cmu@126.com	Department of Pathology, Shengjing Hospital of China Medical University, Shenyang, Liaoning, China	To reveal the causal relationship between gut microbiota and cardiovascular protein levels in plasma, we estimated their causal effects using two-sample Mendelian randomization (MR) analysis.	Evidence supports associations between gut microbiota and cardiovascular protein levels in plasma. However, it is unclear whether these associations reflect a causal relationship.	Two-sample	Protein	Agouti-related peptide	Protein	Olink CVD-I proteins	Cardiovascular proteins; Folkersen 2020	Not mentioned	Both	30931	NA	30931	NA	NA	Healthy	European	Gut microbiome	Holdemanella.id.11393	Kurilshikov 2021	Range: 4-89	both	18340	18340	NA	Healthy	European (78%), East-Asian (4%), Admixed (1%), "Multiethnic" (7%), Middle East (3%), Hispanic (6%), AfroAmerican (0.6%)	Not discussed	Not discussed	The linkage disequilibrium (LD) threshold for clustering was set to r2< 0.01 and the size of the clustering window was set to 500 kb	horizontal pleiotropy effects, i.e., confounding effects caused by other diseases, may violate the second hypothesis in the MR analysis (SNPs are not associated with outcomes). Once horizontal pleiotropic effects were found, this instrumental variable was deleted. The MR-Egger regression test and MRPRESSO test were applied to detect potential horizontal pleiotropy and to eliminate the effect of pleiotropy by removing outliers	P<1×10-5	palindromic A/T or G/C alleles were excluded to avoid distortions in strand orientation or allelic coding	Not discussed	Not discussed	Not discussed	Not discussed	Not discussed	31 loci (1431 SNPs) associated with microbial (binary and quantitative traits)	Number of SNPs only provided in main text for specific MTs	No	NA	Inverse variance weighted	Weighted median	MR Egger	MR-PRESSO	Cochrans Q		Also did Leave One Out	IVs with an F-statistic of less than 10 were considered weak IVs and excluded and, whilst they provide F-statistics for some instances, it is unclear how many SNPs were used in or they explictly don't match with the number of SNPs listed for analyses so we have not provided F-statistics here	R (version 4.1.3)	TwoSampleMR	No	No	To account for multiple testing, we implemented a Bonferroni-corrected allowed type I error rate (a) of 0.05/n (the effective number of independent bacterial taxa at the taxonomic level): phylum P = 5.56 × 10-3 (0.05/9), class P = 3.33 × 10-3 (0.05/15), order P=2.50×10-3(0.05/20), family P=1.56×10-3 (0.0 5/32), and genus P=4.20×10-4 (0.05/119)	Not mentioned	Case/control	Beta	NA	NA	NA	NA	NA	NA	Bonferroni	NA	Due to the limitations of data from gut microbes studies, the bacterial taxa mentioned in this article were only analysed at the genus and above level and not at the level of more specific species or strains	Not discussed	Not discussed	Our sample sizes of gut microbiota and cardiovascular proteins were not very large compared with some MR analyses with different aims. Moreover, the number of SNPs representative of each microbiota was relatively small.	Hardly any information provided in the MR study paper so most information had to be sourced from the original GWASs	Reverse MR of proteins on gut microbiome traits	Lachnospiraceae.id.1987 (family)	Advanced glycosylation end product-specific receptor	0.08	NA	NA	NA	NA	0.295134	NA	NA
0880716487	No	No	Yes	Causal relationship between gut microbes and cardiovascular protein expression	2022	FRONTIERS IN CELLULAR AND INFECTION MICROBIOLOGY	DOI 10.3389/fcimb.2022.1048519	Wenchuan Zhang	Zhe Wang	wz_cmu@126.com	Department of Pathology, Shengjing Hospital of China Medical University, Shenyang, Liaoning, China	To reveal the causal relationship between gut microbiota and cardiovascular protein levels in plasma, we estimated their causal effects using two-sample Mendelian randomization (MR) analysis.	Evidence supports associations between gut microbiota and cardiovascular protein levels in plasma. However, it is unclear whether these associations reflect a causal relationship.	Two-sample	Protein	Agouti-related peptide	Protein	Olink CVD-I proteins	Cardiovascular proteins; Folkersen 2020	Not mentioned	Both	30931	NA	30931	NA	NA	Healthy	European	Gut microbiome	Holdemania.id.2157	Kurilshikov 2021	Range: 4-89	both	18340	18340	NA	Healthy	European (78%), East-Asian (4%), Admixed (1%), "Multiethnic" (7%), Middle East (3%), Hispanic (6%), AfroAmerican (0.6%)	Not discussed	Not discussed	The linkage disequilibrium (LD) threshold for clustering was set to r2< 0.01 and the size of the clustering window was set to 500 kb	horizontal pleiotropy effects, i.e., confounding effects caused by other diseases, may violate the second hypothesis in the MR analysis (SNPs are not associated with outcomes). Once horizontal pleiotropic effects were found, this instrumental variable was deleted. The MR-Egger regression test and MRPRESSO test were applied to detect potential horizontal pleiotropy and to eliminate the effect of pleiotropy by removing outliers	P<1×10-5	palindromic A/T or G/C alleles were excluded to avoid distortions in strand orientation or allelic coding	Not discussed	Not discussed	Not discussed	Not discussed	Not discussed	31 loci (1431 SNPs) associated with microbial (binary and quantitative traits)	Number of SNPs only provided in main text for specific MTs	No	NA	Inverse variance weighted	Weighted median	MR Egger	MR-PRESSO	Cochrans Q		Also did Leave One Out	IVs with an F-statistic of less than 10 were considered weak IVs and excluded and, whilst they provide F-statistics for some instances, it is unclear how many SNPs were used in or they explictly don't match with the number of SNPs listed for analyses so we have not provided F-statistics here	R (version 4.1.3)	TwoSampleMR	No	No	To account for multiple testing, we implemented a Bonferroni-corrected allowed type I error rate (a) of 0.05/n (the effective number of independent bacterial taxa at the taxonomic level): phylum P = 5.56 × 10-3 (0.05/9), class P = 3.33 × 10-3 (0.05/15), order P=2.50×10-3(0.05/20), family P=1.56×10-3 (0.0 5/32), and genus P=4.20×10-4 (0.05/119)	Not mentioned	Case/control	Beta	NA	NA	NA	NA	NA	NA	Bonferroni	NA	Due to the limitations of data from gut microbes studies, the bacterial taxa mentioned in this article were only analysed at the genus and above level and not at the level of more specific species or strains	Not discussed	Not discussed	Our sample sizes of gut microbiota and cardiovascular proteins were not very large compared with some MR analyses with different aims. Moreover, the number of SNPs representative of each microbiota was relatively small.	Hardly any information provided in the MR study paper so most information had to be sourced from the original GWASs	Reverse MR of proteins on gut microbiome traits	LachnospiraceaeFCS020group.id.11314 (genus)	Advanced glycosylation end product-specific receptor	0.024	NA	NA	NA	NA	0.806411	NA	NA
0880716487	No	No	Yes	Causal relationship between gut microbes and cardiovascular protein expression	2022	FRONTIERS IN CELLULAR AND INFECTION MICROBIOLOGY	DOI 10.3389/fcimb.2022.1048519	Wenchuan Zhang	Zhe Wang	wz_cmu@126.com	Department of Pathology, Shengjing Hospital of China Medical University, Shenyang, Liaoning, China	To reveal the causal relationship between gut microbiota and cardiovascular protein levels in plasma, we estimated their causal effects using two-sample Mendelian randomization (MR) analysis.	Evidence supports associations between gut microbiota and cardiovascular protein levels in plasma. However, it is unclear whether these associations reflect a causal relationship.	Two-sample	Protein	Agouti-related peptide	Protein	Olink CVD-I proteins	Cardiovascular proteins; Folkersen 2020	Not mentioned	Both	30931	NA	30931	NA	NA	Healthy	European	Gut microbiome	Howardella.id.2000	Kurilshikov 2021	Range: 4-89	both	18340	18340	NA	Healthy	European (78%), East-Asian (4%), Admixed (1%), "Multiethnic" (7%), Middle East (3%), Hispanic (6%), AfroAmerican (0.6%)	Not discussed	Not discussed	The linkage disequilibrium (LD) threshold for clustering was set to r2< 0.01 and the size of the clustering window was set to 500 kb	horizontal pleiotropy effects, i.e., confounding effects caused by other diseases, may violate the second hypothesis in the MR analysis (SNPs are not associated with outcomes). Once horizontal pleiotropic effects were found, this instrumental variable was deleted. The MR-Egger regression test and MRPRESSO test were applied to detect potential horizontal pleiotropy and to eliminate the effect of pleiotropy by removing outliers	P<1×10-5	palindromic A/T or G/C alleles were excluded to avoid distortions in strand orientation or allelic coding	Not discussed	Not discussed	Not discussed	Not discussed	Not discussed	31 loci (1431 SNPs) associated with microbial (binary and quantitative traits)	Number of SNPs only provided in main text for specific MTs	No	NA	Inverse variance weighted	Weighted median	MR Egger	MR-PRESSO	Cochrans Q		Also did Leave One Out	IVs with an F-statistic of less than 10 were considered weak IVs and excluded and, whilst they provide F-statistics for some instances, it is unclear how many SNPs were used in or they explictly don't match with the number of SNPs listed for analyses so we have not provided F-statistics here	R (version 4.1.3)	TwoSampleMR	No	No	To account for multiple testing, we implemented a Bonferroni-corrected allowed type I error rate (a) of 0.05/n (the effective number of independent bacterial taxa at the taxonomic level): phylum P = 5.56 × 10-3 (0.05/9), class P = 3.33 × 10-3 (0.05/15), order P=2.50×10-3(0.05/20), family P=1.56×10-3 (0.0 5/32), and genus P=4.20×10-4 (0.05/119)	Not mentioned	Case/control	Beta	NA	NA	NA	NA	NA	NA	Bonferroni	NA	Due to the limitations of data from gut microbes studies, the bacterial taxa mentioned in this article were only analysed at the genus and above level and not at the level of more specific species or strains	Not discussed	Not discussed	Our sample sizes of gut microbiota and cardiovascular proteins were not very large compared with some MR analyses with different aims. Moreover, the number of SNPs representative of each microbiota was relatively small.	Hardly any information provided in the MR study paper so most information had to be sourced from the original GWASs	Reverse MR of proteins on gut microbiome traits	LachnospiraceaeNC2004group.id.11316 (genus)	Advanced glycosylation end product-specific receptor	0.036	NA	NA	NA	NA	0.716816	NA	NA
0880716487	No	No	Yes	Causal relationship between gut microbes and cardiovascular protein expression	2022	FRONTIERS IN CELLULAR AND INFECTION MICROBIOLOGY	DOI 10.3389/fcimb.2022.1048519	Wenchuan Zhang	Zhe Wang	wz_cmu@126.com	Department of Pathology, Shengjing Hospital of China Medical University, Shenyang, Liaoning, China	To reveal the causal relationship between gut microbiota and cardiovascular protein levels in plasma, we estimated their causal effects using two-sample Mendelian randomization (MR) analysis.	Evidence supports associations between gut microbiota and cardiovascular protein levels in plasma. However, it is unclear whether these associations reflect a causal relationship.	Two-sample	Protein	Agouti-related peptide	Protein	Olink CVD-I proteins	Cardiovascular proteins; Folkersen 2020	Not mentioned	Both	30931	NA	30931	NA	NA	Healthy	European	Gut microbiome	Hungatella.id.11306	Kurilshikov 2021	Range: 4-89	both	18340	18340	NA	Healthy	European (78%), East-Asian (4%), Admixed (1%), "Multiethnic" (7%), Middle East (3%), Hispanic (6%), AfroAmerican (0.6%)	Not discussed	Not discussed	The linkage disequilibrium (LD) threshold for clustering was set to r2< 0.01 and the size of the clustering window was set to 500 kb	horizontal pleiotropy effects, i.e., confounding effects caused by other diseases, may violate the second hypothesis in the MR analysis (SNPs are not associated with outcomes). Once horizontal pleiotropic effects were found, this instrumental variable was deleted. The MR-Egger regression test and MRPRESSO test were applied to detect potential horizontal pleiotropy and to eliminate the effect of pleiotropy by removing outliers	P<1×10-5	palindromic A/T or G/C alleles were excluded to avoid distortions in strand orientation or allelic coding	Not discussed	Not discussed	Not discussed	Not discussed	Not discussed	31 loci (1431 SNPs) associated with microbial (binary and quantitative traits)	Number of SNPs only provided in main text for specific MTs	No	NA	Inverse variance weighted	Weighted median	MR Egger	MR-PRESSO	Cochrans Q		Also did Leave One Out	IVs with an F-statistic of less than 10 were considered weak IVs and excluded and, whilst they provide F-statistics for some instances, it is unclear how many SNPs were used in or they explictly don't match with the number of SNPs listed for analyses so we have not provided F-statistics here	R (version 4.1.3)	TwoSampleMR	No	No	To account for multiple testing, we implemented a Bonferroni-corrected allowed type I error rate (a) of 0.05/n (the effective number of independent bacterial taxa at the taxonomic level): phylum P = 5.56 × 10-3 (0.05/9), class P = 3.33 × 10-3 (0.05/15), order P=2.50×10-3(0.05/20), family P=1.56×10-3 (0.0 5/32), and genus P=4.20×10-4 (0.05/119)	Not mentioned	Case/control	Beta	NA	NA	NA	NA	NA	NA	Bonferroni	NA	Due to the limitations of data from gut microbes studies, the bacterial taxa mentioned in this article were only analysed at the genus and above level and not at the level of more specific species or strains	Not discussed	Not discussed	Our sample sizes of gut microbiota and cardiovascular proteins were not very large compared with some MR analyses with different aims. Moreover, the number of SNPs representative of each microbiota was relatively small.	Hardly any information provided in the MR study paper so most information had to be sourced from the original GWASs	Reverse MR of proteins on gut microbiome traits	LachnospiraceaeND3007group.id.11317 (genus)	Advanced glycosylation end product-specific receptor	NA	NA	NA	NA	NA	NA	NA	NA
0880716487	No	No	Yes	Causal relationship between gut microbes and cardiovascular protein expression	2022	FRONTIERS IN CELLULAR AND INFECTION MICROBIOLOGY	DOI 10.3389/fcimb.2022.1048519	Wenchuan Zhang	Zhe Wang	wz_cmu@126.com	Department of Pathology, Shengjing Hospital of China Medical University, Shenyang, Liaoning, China	To reveal the causal relationship between gut microbiota and cardiovascular protein levels in plasma, we estimated their causal effects using two-sample Mendelian randomization (MR) analysis.	Evidence supports associations between gut microbiota and cardiovascular protein levels in plasma. However, it is unclear whether these associations reflect a causal relationship.	Two-sample	Protein	Agouti-related peptide	Protein	Olink CVD-I proteins	Cardiovascular proteins; Folkersen 2020	Not mentioned	Both	30931	NA	30931	NA	NA	Healthy	European	Gut microbiome	Intestinibacter.id.11345	Kurilshikov 2021	Range: 4-89	both	18340	18340	NA	Healthy	European (78%), East-Asian (4%), Admixed (1%), "Multiethnic" (7%), Middle East (3%), Hispanic (6%), AfroAmerican (0.6%)	Not discussed	Not discussed	The linkage disequilibrium (LD) threshold for clustering was set to r2< 0.01 and the size of the clustering window was set to 500 kb	horizontal pleiotropy effects, i.e., confounding effects caused by other diseases, may violate the second hypothesis in the MR analysis (SNPs are not associated with outcomes). Once horizontal pleiotropic effects were found, this instrumental variable was deleted. The MR-Egger regression test and MRPRESSO test were applied to detect potential horizontal pleiotropy and to eliminate the effect of pleiotropy by removing outliers	P<1×10-5	palindromic A/T or G/C alleles were excluded to avoid distortions in strand orientation or allelic coding	Not discussed	Not discussed	Not discussed	Not discussed	Not discussed	31 loci (1431 SNPs) associated with microbial (binary and quantitative traits)	Number of SNPs only provided in main text for specific MTs	No	NA	Inverse variance weighted	Weighted median	MR Egger	MR-PRESSO	Cochrans Q		Also did Leave One Out	IVs with an F-statistic of less than 10 were considered weak IVs and excluded and, whilst they provide F-statistics for some instances, it is unclear how many SNPs were used in or they explictly don't match with the number of SNPs listed for analyses so we have not provided F-statistics here	R (version 4.1.3)	TwoSampleMR	No	No	To account for multiple testing, we implemented a Bonferroni-corrected allowed type I error rate (a) of 0.05/n (the effective number of independent bacterial taxa at the taxonomic level): phylum P = 5.56 × 10-3 (0.05/9), class P = 3.33 × 10-3 (0.05/15), order P=2.50×10-3(0.05/20), family P=1.56×10-3 (0.0 5/32), and genus P=4.20×10-4 (0.05/119)	Not mentioned	Case/control	Beta	NA	NA	NA	NA	NA	NA	Bonferroni	NA	Due to the limitations of data from gut microbes studies, the bacterial taxa mentioned in this article were only analysed at the genus and above level and not at the level of more specific species or strains	Not discussed	Not discussed	Our sample sizes of gut microbiota and cardiovascular proteins were not very large compared with some MR analyses with different aims. Moreover, the number of SNPs representative of each microbiota was relatively small.	Hardly any information provided in the MR study paper so most information had to be sourced from the original GWASs	Reverse MR of proteins on gut microbiome traits	LachnospiraceaeNK4A136group.id.11319 (genus)	Advanced glycosylation end product-specific receptor	0.002	NA	NA	NA	NA	0.980499	NA	NA
0880716487	No	No	Yes	Causal relationship between gut microbes and cardiovascular protein expression	2022	FRONTIERS IN CELLULAR AND INFECTION MICROBIOLOGY	DOI 10.3389/fcimb.2022.1048519	Wenchuan Zhang	Zhe Wang	wz_cmu@126.com	Department of Pathology, Shengjing Hospital of China Medical University, Shenyang, Liaoning, China	To reveal the causal relationship between gut microbiota and cardiovascular protein levels in plasma, we estimated their causal effects using two-sample Mendelian randomization (MR) analysis.	Evidence supports associations between gut microbiota and cardiovascular protein levels in plasma. However, it is unclear whether these associations reflect a causal relationship.	Two-sample	Protein	Agouti-related peptide	Protein	Olink CVD-I proteins	Cardiovascular proteins; Folkersen 2020	Not mentioned	Both	30931	NA	30931	NA	NA	Healthy	European	Gut microbiome	Intestinimonas.id.2062	Kurilshikov 2021	Range: 4-89	both	18340	18340	NA	Healthy	European (78%), East-Asian (4%), Admixed (1%), "Multiethnic" (7%), Middle East (3%), Hispanic (6%), AfroAmerican (0.6%)	Not discussed	Not discussed	The linkage disequilibrium (LD) threshold for clustering was set to r2< 0.01 and the size of the clustering window was set to 500 kb	horizontal pleiotropy effects, i.e., confounding effects caused by other diseases, may violate the second hypothesis in the MR analysis (SNPs are not associated with outcomes). Once horizontal pleiotropic effects were found, this instrumental variable was deleted. The MR-Egger regression test and MRPRESSO test were applied to detect potential horizontal pleiotropy and to eliminate the effect of pleiotropy by removing outliers	P<1×10-5	palindromic A/T or G/C alleles were excluded to avoid distortions in strand orientation or allelic coding	Not discussed	Not discussed	Not discussed	Not discussed	Not discussed	31 loci (1431 SNPs) associated with microbial (binary and quantitative traits)	Number of SNPs only provided in main text for specific MTs	No	NA	Inverse variance weighted	Weighted median	MR Egger	MR-PRESSO	Cochrans Q		Also did Leave One Out	IVs with an F-statistic of less than 10 were considered weak IVs and excluded and, whilst they provide F-statistics for some instances, it is unclear how many SNPs were used in or they explictly don't match with the number of SNPs listed for analyses so we have not provided F-statistics here	R (version 4.1.3)	TwoSampleMR	No	No	To account for multiple testing, we implemented a Bonferroni-corrected allowed type I error rate (a) of 0.05/n (the effective number of independent bacterial taxa at the taxonomic level): phylum P = 5.56 × 10-3 (0.05/9), class P = 3.33 × 10-3 (0.05/15), order P=2.50×10-3(0.05/20), family P=1.56×10-3 (0.0 5/32), and genus P=4.20×10-4 (0.05/119)	Not mentioned	Case/control	Beta	NA	NA	NA	NA	NA	NA	Bonferroni	NA	Due to the limitations of data from gut microbes studies, the bacterial taxa mentioned in this article were only analysed at the genus and above level and not at the level of more specific species or strains	Not discussed	Not discussed	Our sample sizes of gut microbiota and cardiovascular proteins were not very large compared with some MR analyses with different aims. Moreover, the number of SNPs representative of each microbiota was relatively small.	Hardly any information provided in the MR study paper so most information had to be sourced from the original GWASs	Reverse MR of proteins on gut microbiome traits	LachnospiraceaeUCG001.id.11321 (genus)	Advanced glycosylation end product-specific receptor	0.091	NA	NA	NA	NA	0.493217	NA	NA
0880716487	No	No	Yes	Causal relationship between gut microbes and cardiovascular protein expression	2022	FRONTIERS IN CELLULAR AND INFECTION MICROBIOLOGY	DOI 10.3389/fcimb.2022.1048519	Wenchuan Zhang	Zhe Wang	wz_cmu@126.com	Department of Pathology, Shengjing Hospital of China Medical University, Shenyang, Liaoning, China	To reveal the causal relationship between gut microbiota and cardiovascular protein levels in plasma, we estimated their causal effects using two-sample Mendelian randomization (MR) analysis.	Evidence supports associations between gut microbiota and cardiovascular protein levels in plasma. However, it is unclear whether these associations reflect a causal relationship.	Two-sample	Protein	Agouti-related peptide	Protein	Olink CVD-I proteins	Cardiovascular proteins; Folkersen 2020	Not mentioned	Both	30931	NA	30931	NA	NA	Healthy	European	Gut microbiome	Lachnoclostridium.id.11308	Kurilshikov 2021	Range: 4-89	both	18340	18340	NA	Healthy	European (78%), East-Asian (4%), Admixed (1%), "Multiethnic" (7%), Middle East (3%), Hispanic (6%), AfroAmerican (0.6%)	Not discussed	Not discussed	The linkage disequilibrium (LD) threshold for clustering was set to r2< 0.01 and the size of the clustering window was set to 500 kb	horizontal pleiotropy effects, i.e., confounding effects caused by other diseases, may violate the second hypothesis in the MR analysis (SNPs are not associated with outcomes). Once horizontal pleiotropic effects were found, this instrumental variable was deleted. The MR-Egger regression test and MRPRESSO test were applied to detect potential horizontal pleiotropy and to eliminate the effect of pleiotropy by removing outliers	P<1×10-5	palindromic A/T or G/C alleles were excluded to avoid distortions in strand orientation or allelic coding	Not discussed	Not discussed	Not discussed	Not discussed	Not discussed	31 loci (1431 SNPs) associated with microbial (binary and quantitative traits)	Number of SNPs only provided in main text for specific MTs	No	NA	Inverse variance weighted	Weighted median	MR Egger	MR-PRESSO	Cochrans Q		Also did Leave One Out	IVs with an F-statistic of less than 10 were considered weak IVs and excluded and, whilst they provide F-statistics for some instances, it is unclear how many SNPs were used in or they explictly don't match with the number of SNPs listed for analyses so we have not provided F-statistics here	R (version 4.1.3)	TwoSampleMR	No	No	To account for multiple testing, we implemented a Bonferroni-corrected allowed type I error rate (a) of 0.05/n (the effective number of independent bacterial taxa at the taxonomic level): phylum P = 5.56 × 10-3 (0.05/9), class P = 3.33 × 10-3 (0.05/15), order P=2.50×10-3(0.05/20), family P=1.56×10-3 (0.0 5/32), and genus P=4.20×10-4 (0.05/119)	Not mentioned	Case/control	Beta	NA	NA	NA	NA	NA	NA	Bonferroni	NA	Due to the limitations of data from gut microbes studies, the bacterial taxa mentioned in this article were only analysed at the genus and above level and not at the level of more specific species or strains	Not discussed	Not discussed	Our sample sizes of gut microbiota and cardiovascular proteins were not very large compared with some MR analyses with different aims. Moreover, the number of SNPs representative of each microbiota was relatively small.	Hardly any information provided in the MR study paper so most information had to be sourced from the original GWASs	Reverse MR of proteins on gut microbiome traits	LachnospiraceaeUCG004.id.11324 (genus)	Advanced glycosylation end product-specific receptor	-0.027	NA	NA	NA	NA	0.774651	NA	NA
0880716487	No	No	Yes	Causal relationship between gut microbes and cardiovascular protein expression	2022	FRONTIERS IN CELLULAR AND INFECTION MICROBIOLOGY	DOI 10.3389/fcimb.2022.1048519	Wenchuan Zhang	Zhe Wang	wz_cmu@126.com	Department of Pathology, Shengjing Hospital of China Medical University, Shenyang, Liaoning, China	To reveal the causal relationship between gut microbiota and cardiovascular protein levels in plasma, we estimated their causal effects using two-sample Mendelian randomization (MR) analysis.	Evidence supports associations between gut microbiota and cardiovascular protein levels in plasma. However, it is unclear whether these associations reflect a causal relationship.	Two-sample	Protein	Agouti-related peptide	Protein	Olink CVD-I proteins	Cardiovascular proteins; Folkersen 2020	Not mentioned	Both	30931	NA	30931	NA	NA	Healthy	European	Gut microbiome	Lachnospira.id.2004	Kurilshikov 2021	Range: 4-89	both	18340	18340	NA	Healthy	European (78%), East-Asian (4%), Admixed (1%), "Multiethnic" (7%), Middle East (3%), Hispanic (6%), AfroAmerican (0.6%)	Not discussed	Not discussed	The linkage disequilibrium (LD) threshold for clustering was set to r2< 0.01 and the size of the clustering window was set to 500 kb	horizontal pleiotropy effects, i.e., confounding effects caused by other diseases, may violate the second hypothesis in the MR analysis (SNPs are not associated with outcomes). Once horizontal pleiotropic effects were found, this instrumental variable was deleted. The MR-Egger regression test and MRPRESSO test were applied to detect potential horizontal pleiotropy and to eliminate the effect of pleiotropy by removing outliers	P<1×10-5	palindromic A/T or G/C alleles were excluded to avoid distortions in strand orientation or allelic coding	Not discussed	Not discussed	Not discussed	Not discussed	Not discussed	31 loci (1431 SNPs) associated with microbial (binary and quantitative traits)	Number of SNPs only provided in main text for specific MTs	No	NA	Inverse variance weighted	Weighted median	MR Egger	MR-PRESSO	Cochrans Q		Also did Leave One Out	IVs with an F-statistic of less than 10 were considered weak IVs and excluded and, whilst they provide F-statistics for some instances, it is unclear how many SNPs were used in or they explictly don't match with the number of SNPs listed for analyses so we have not provided F-statistics here	R (version 4.1.3)	TwoSampleMR	No	No	To account for multiple testing, we implemented a Bonferroni-corrected allowed type I error rate (a) of 0.05/n (the effective number of independent bacterial taxa at the taxonomic level): phylum P = 5.56 × 10-3 (0.05/9), class P = 3.33 × 10-3 (0.05/15), order P=2.50×10-3(0.05/20), family P=1.56×10-3 (0.0 5/32), and genus P=4.20×10-4 (0.05/119)	Not mentioned	Case/control	Beta	NA	NA	NA	NA	NA	NA	Bonferroni	NA	Due to the limitations of data from gut microbes studies, the bacterial taxa mentioned in this article were only analysed at the genus and above level and not at the level of more specific species or strains	Not discussed	Not discussed	Our sample sizes of gut microbiota and cardiovascular proteins were not very large compared with some MR analyses with different aims. Moreover, the number of SNPs representative of each microbiota was relatively small.	Hardly any information provided in the MR study paper so most information had to be sourced from the original GWASs	Reverse MR of proteins on gut microbiome traits	LachnospiraceaeUCG008.id.11328 (genus)	Advanced glycosylation end product-specific receptor	0.043	NA	NA	NA	NA	0.518899	NA	NA
0880716487	No	No	Yes	Causal relationship between gut microbes and cardiovascular protein expression	2022	FRONTIERS IN CELLULAR AND INFECTION MICROBIOLOGY	DOI 10.3389/fcimb.2022.1048519	Wenchuan Zhang	Zhe Wang	wz_cmu@126.com	Department of Pathology, Shengjing Hospital of China Medical University, Shenyang, Liaoning, China	To reveal the causal relationship between gut microbiota and cardiovascular protein levels in plasma, we estimated their causal effects using two-sample Mendelian randomization (MR) analysis.	Evidence supports associations between gut microbiota and cardiovascular protein levels in plasma. However, it is unclear whether these associations reflect a causal relationship.	Two-sample	Protein	Agouti-related peptide	Protein	Olink CVD-I proteins	Cardiovascular proteins; Folkersen 2020	Not mentioned	Both	30931	NA	30931	NA	NA	Healthy	European	Gut microbiome	LachnospiraceaeFCS020group.id.11314	Kurilshikov 2021	Range: 4-89	both	18340	18340	NA	Healthy	European (78%), East-Asian (4%), Admixed (1%), "Multiethnic" (7%), Middle East (3%), Hispanic (6%), AfroAmerican (0.6%)	Not discussed	Not discussed	The linkage disequilibrium (LD) threshold for clustering was set to r2< 0.01 and the size of the clustering window was set to 500 kb	horizontal pleiotropy effects, i.e., confounding effects caused by other diseases, may violate the second hypothesis in the MR analysis (SNPs are not associated with outcomes). Once horizontal pleiotropic effects were found, this instrumental variable was deleted. The MR-Egger regression test and MRPRESSO test were applied to detect potential horizontal pleiotropy and to eliminate the effect of pleiotropy by removing outliers	P<1×10-5	palindromic A/T or G/C alleles were excluded to avoid distortions in strand orientation or allelic coding	Not discussed	Not discussed	Not discussed	Not discussed	Not discussed	31 loci (1431 SNPs) associated with microbial (binary and quantitative traits)	Number of SNPs only provided in main text for specific MTs	No	NA	Inverse variance weighted	Weighted median	MR Egger	MR-PRESSO	Cochrans Q		Also did Leave One Out	IVs with an F-statistic of less than 10 were considered weak IVs and excluded and, whilst they provide F-statistics for some instances, it is unclear how many SNPs were used in or they explictly don't match with the number of SNPs listed for analyses so we have not provided F-statistics here	R (version 4.1.3)	TwoSampleMR	No	No	To account for multiple testing, we implemented a Bonferroni-corrected allowed type I error rate (a) of 0.05/n (the effective number of independent bacterial taxa at the taxonomic level): phylum P = 5.56 × 10-3 (0.05/9), class P = 3.33 × 10-3 (0.05/15), order P=2.50×10-3(0.05/20), family P=1.56×10-3 (0.0 5/32), and genus P=4.20×10-4 (0.05/119)	Not mentioned	Case/control	Beta	NA	NA	NA	NA	NA	NA	Bonferroni	NA	Due to the limitations of data from gut microbes studies, the bacterial taxa mentioned in this article were only analysed at the genus and above level and not at the level of more specific species or strains	Not discussed	Not discussed	Our sample sizes of gut microbiota and cardiovascular proteins were not very large compared with some MR analyses with different aims. Moreover, the number of SNPs representative of each microbiota was relatively small.	Hardly any information provided in the MR study paper so most information had to be sourced from the original GWASs	Reverse MR of proteins on gut microbiome traits	LachnospiraceaeUCG010.id.11330 (genus)	Advanced glycosylation end product-specific receptor	NA	NA	NA	NA	NA	NA	NA	NA
0880716487	No	No	Yes	Causal relationship between gut microbes and cardiovascular protein expression	2022	FRONTIERS IN CELLULAR AND INFECTION MICROBIOLOGY	DOI 10.3389/fcimb.2022.1048519	Wenchuan Zhang	Zhe Wang	wz_cmu@126.com	Department of Pathology, Shengjing Hospital of China Medical University, Shenyang, Liaoning, China	To reveal the causal relationship between gut microbiota and cardiovascular protein levels in plasma, we estimated their causal effects using two-sample Mendelian randomization (MR) analysis.	Evidence supports associations between gut microbiota and cardiovascular protein levels in plasma. However, it is unclear whether these associations reflect a causal relationship.	Two-sample	Protein	Agouti-related peptide	Protein	Olink CVD-I proteins	Cardiovascular proteins; Folkersen 2020	Not mentioned	Both	30931	NA	30931	NA	NA	Healthy	European	Gut microbiome	LachnospiraceaeNC2004group.id.11316	Kurilshikov 2021	Range: 4-89	both	18340	18340	NA	Healthy	European (78%), East-Asian (4%), Admixed (1%), "Multiethnic" (7%), Middle East (3%), Hispanic (6%), AfroAmerican (0.6%)	Not discussed	Not discussed	The linkage disequilibrium (LD) threshold for clustering was set to r2< 0.01 and the size of the clustering window was set to 500 kb	horizontal pleiotropy effects, i.e., confounding effects caused by other diseases, may violate the second hypothesis in the MR analysis (SNPs are not associated with outcomes). Once horizontal pleiotropic effects were found, this instrumental variable was deleted. The MR-Egger regression test and MRPRESSO test were applied to detect potential horizontal pleiotropy and to eliminate the effect of pleiotropy by removing outliers	P<1×10-5	palindromic A/T or G/C alleles were excluded to avoid distortions in strand orientation or allelic coding	Not discussed	Not discussed	Not discussed	Not discussed	Not discussed	31 loci (1431 SNPs) associated with microbial (binary and quantitative traits)	Number of SNPs only provided in main text for specific MTs	No	NA	Inverse variance weighted	Weighted median	MR Egger	MR-PRESSO	Cochrans Q		Also did Leave One Out	IVs with an F-statistic of less than 10 were considered weak IVs and excluded and, whilst they provide F-statistics for some instances, it is unclear how many SNPs were used in or they explictly don't match with the number of SNPs listed for analyses so we have not provided F-statistics here	R (version 4.1.3)	TwoSampleMR	No	No	To account for multiple testing, we implemented a Bonferroni-corrected allowed type I error rate (a) of 0.05/n (the effective number of independent bacterial taxa at the taxonomic level): phylum P = 5.56 × 10-3 (0.05/9), class P = 3.33 × 10-3 (0.05/15), order P=2.50×10-3(0.05/20), family P=1.56×10-3 (0.0 5/32), and genus P=4.20×10-4 (0.05/119)	Not mentioned	Case/control	Beta	NA	NA	NA	NA	NA	NA	Bonferroni	NA	Due to the limitations of data from gut microbes studies, the bacterial taxa mentioned in this article were only analysed at the genus and above level and not at the level of more specific species or strains	Not discussed	Not discussed	Our sample sizes of gut microbiota and cardiovascular proteins were not very large compared with some MR analyses with different aims. Moreover, the number of SNPs representative of each microbiota was relatively small.	Hardly any information provided in the MR study paper so most information had to be sourced from the original GWASs	Reverse MR of proteins on gut microbiome traits	Lactobacillaceae.id.1836 (family)	Advanced glycosylation end product-specific receptor	NA	NA	NA	NA	NA	NA	NA	NA
0880716487	No	No	Yes	Causal relationship between gut microbes and cardiovascular protein expression	2022	FRONTIERS IN CELLULAR AND INFECTION MICROBIOLOGY	DOI 10.3389/fcimb.2022.1048519	Wenchuan Zhang	Zhe Wang	wz_cmu@126.com	Department of Pathology, Shengjing Hospital of China Medical University, Shenyang, Liaoning, China	To reveal the causal relationship between gut microbiota and cardiovascular protein levels in plasma, we estimated their causal effects using two-sample Mendelian randomization (MR) analysis.	Evidence supports associations between gut microbiota and cardiovascular protein levels in plasma. However, it is unclear whether these associations reflect a causal relationship.	Two-sample	Protein	Agouti-related peptide	Protein	Olink CVD-I proteins	Cardiovascular proteins; Folkersen 2020	Not mentioned	Both	30931	NA	30931	NA	NA	Healthy	European	Gut microbiome	LachnospiraceaeND3007group.id.11317	Kurilshikov 2021	Range: 4-89	both	18340	18340	NA	Healthy	European (78%), East-Asian (4%), Admixed (1%), "Multiethnic" (7%), Middle East (3%), Hispanic (6%), AfroAmerican (0.6%)	Not discussed	Not discussed	The linkage disequilibrium (LD) threshold for clustering was set to r2< 0.01 and the size of the clustering window was set to 500 kb	horizontal pleiotropy effects, i.e., confounding effects caused by other diseases, may violate the second hypothesis in the MR analysis (SNPs are not associated with outcomes). Once horizontal pleiotropic effects were found, this instrumental variable was deleted. The MR-Egger regression test and MRPRESSO test were applied to detect potential horizontal pleiotropy and to eliminate the effect of pleiotropy by removing outliers	P<1×10-5	palindromic A/T or G/C alleles were excluded to avoid distortions in strand orientation or allelic coding	Not discussed	Not discussed	Not discussed	Not discussed	Not discussed	31 loci (1431 SNPs) associated with microbial (binary and quantitative traits)	Number of SNPs only provided in main text for specific MTs	No	NA	Inverse variance weighted	Weighted median	MR Egger	MR-PRESSO	Cochrans Q		Also did Leave One Out	IVs with an F-statistic of less than 10 were considered weak IVs and excluded and, whilst they provide F-statistics for some instances, it is unclear how many SNPs were used in or they explictly don't match with the number of SNPs listed for analyses so we have not provided F-statistics here	R (version 4.1.3)	TwoSampleMR	No	No	To account for multiple testing, we implemented a Bonferroni-corrected allowed type I error rate (a) of 0.05/n (the effective number of independent bacterial taxa at the taxonomic level): phylum P = 5.56 × 10-3 (0.05/9), class P = 3.33 × 10-3 (0.05/15), order P=2.50×10-3(0.05/20), family P=1.56×10-3 (0.0 5/32), and genus P=4.20×10-4 (0.05/119)	Not mentioned	Case/control	Beta	NA	NA	NA	NA	NA	NA	Bonferroni	NA	Due to the limitations of data from gut microbes studies, the bacterial taxa mentioned in this article were only analysed at the genus and above level and not at the level of more specific species or strains	Not discussed	Not discussed	Our sample sizes of gut microbiota and cardiovascular proteins were not very large compared with some MR analyses with different aims. Moreover, the number of SNPs representative of each microbiota was relatively small.	Hardly any information provided in the MR study paper so most information had to be sourced from the original GWASs	Reverse MR of proteins on gut microbiome traits	Lactobacillales.id.1800 (order)	Advanced glycosylation end product-specific receptor	-0.066	NA	NA	NA	NA	0.502345	NA	NA
0880716487	No	No	Yes	Causal relationship between gut microbes and cardiovascular protein expression	2022	FRONTIERS IN CELLULAR AND INFECTION MICROBIOLOGY	DOI 10.3389/fcimb.2022.1048519	Wenchuan Zhang	Zhe Wang	wz_cmu@126.com	Department of Pathology, Shengjing Hospital of China Medical University, Shenyang, Liaoning, China	To reveal the causal relationship between gut microbiota and cardiovascular protein levels in plasma, we estimated their causal effects using two-sample Mendelian randomization (MR) analysis.	Evidence supports associations between gut microbiota and cardiovascular protein levels in plasma. However, it is unclear whether these associations reflect a causal relationship.	Two-sample	Protein	Agouti-related peptide	Protein	Olink CVD-I proteins	Cardiovascular proteins; Folkersen 2020	Not mentioned	Both	30931	NA	30931	NA	NA	Healthy	European	Gut microbiome	LachnospiraceaeNK4A136group.id.11319	Kurilshikov 2021	Range: 4-89	both	18340	18340	NA	Healthy	European (78%), East-Asian (4%), Admixed (1%), "Multiethnic" (7%), Middle East (3%), Hispanic (6%), AfroAmerican (0.6%)	Not discussed	Not discussed	The linkage disequilibrium (LD) threshold for clustering was set to r2< 0.01 and the size of the clustering window was set to 500 kb	horizontal pleiotropy effects, i.e., confounding effects caused by other diseases, may violate the second hypothesis in the MR analysis (SNPs are not associated with outcomes). Once horizontal pleiotropic effects were found, this instrumental variable was deleted. The MR-Egger regression test and MRPRESSO test were applied to detect potential horizontal pleiotropy and to eliminate the effect of pleiotropy by removing outliers	P<1×10-5	palindromic A/T or G/C alleles were excluded to avoid distortions in strand orientation or allelic coding	Not discussed	Not discussed	Not discussed	Not discussed	Not discussed	31 loci (1431 SNPs) associated with microbial (binary and quantitative traits)	Number of SNPs only provided in main text for specific MTs	No	NA	Inverse variance weighted	Weighted median	MR Egger	MR-PRESSO	Cochrans Q		Also did Leave One Out	IVs with an F-statistic of less than 10 were considered weak IVs and excluded and, whilst they provide F-statistics for some instances, it is unclear how many SNPs were used in or they explictly don't match with the number of SNPs listed for analyses so we have not provided F-statistics here	R (version 4.1.3)	TwoSampleMR	No	No	To account for multiple testing, we implemented a Bonferroni-corrected allowed type I error rate (a) of 0.05/n (the effective number of independent bacterial taxa at the taxonomic level): phylum P = 5.56 × 10-3 (0.05/9), class P = 3.33 × 10-3 (0.05/15), order P=2.50×10-3(0.05/20), family P=1.56×10-3 (0.0 5/32), and genus P=4.20×10-4 (0.05/119)	Not mentioned	Case/control	Beta	NA	NA	NA	NA	NA	NA	Bonferroni	NA	Due to the limitations of data from gut microbes studies, the bacterial taxa mentioned in this article were only analysed at the genus and above level and not at the level of more specific species or strains	Not discussed	Not discussed	Our sample sizes of gut microbiota and cardiovascular proteins were not very large compared with some MR analyses with different aims. Moreover, the number of SNPs representative of each microbiota was relatively small.	Hardly any information provided in the MR study paper so most information had to be sourced from the original GWASs	Reverse MR of proteins on gut microbiome traits	Lactobacillus.id.1837 (genus)	Advanced glycosylation end product-specific receptor	NA	NA	NA	NA	NA	NA	NA	NA
0880716487	No	No	Yes	Causal relationship between gut microbes and cardiovascular protein expression	2022	FRONTIERS IN CELLULAR AND INFECTION MICROBIOLOGY	DOI 10.3389/fcimb.2022.1048519	Wenchuan Zhang	Zhe Wang	wz_cmu@126.com	Department of Pathology, Shengjing Hospital of China Medical University, Shenyang, Liaoning, China	To reveal the causal relationship between gut microbiota and cardiovascular protein levels in plasma, we estimated their causal effects using two-sample Mendelian randomization (MR) analysis.	Evidence supports associations between gut microbiota and cardiovascular protein levels in plasma. However, it is unclear whether these associations reflect a causal relationship.	Two-sample	Protein	Agouti-related peptide	Protein	Olink CVD-I proteins	Cardiovascular proteins; Folkersen 2020	Not mentioned	Both	30931	NA	30931	NA	NA	Healthy	European	Gut microbiome	LachnospiraceaeUCG001.id.11321	Kurilshikov 2021	Range: 4-89	both	18340	18340	NA	Healthy	European (78%), East-Asian (4%), Admixed (1%), "Multiethnic" (7%), Middle East (3%), Hispanic (6%), AfroAmerican (0.6%)	Not discussed	Not discussed	The linkage disequilibrium (LD) threshold for clustering was set to r2< 0.01 and the size of the clustering window was set to 500 kb	horizontal pleiotropy effects, i.e., confounding effects caused by other diseases, may violate the second hypothesis in the MR analysis (SNPs are not associated with outcomes). Once horizontal pleiotropic effects were found, this instrumental variable was deleted. The MR-Egger regression test and MRPRESSO test were applied to detect potential horizontal pleiotropy and to eliminate the effect of pleiotropy by removing outliers	P<1×10-5	palindromic A/T or G/C alleles were excluded to avoid distortions in strand orientation or allelic coding	Not discussed	Not discussed	Not discussed	Not discussed	Not discussed	31 loci (1431 SNPs) associated with microbial (binary and quantitative traits)	Number of SNPs only provided in main text for specific MTs	No	NA	Inverse variance weighted	Weighted median	MR Egger	MR-PRESSO	Cochrans Q		Also did Leave One Out	IVs with an F-statistic of less than 10 were considered weak IVs and excluded and, whilst they provide F-statistics for some instances, it is unclear how many SNPs were used in or they explictly don't match with the number of SNPs listed for analyses so we have not provided F-statistics here	R (version 4.1.3)	TwoSampleMR	No	No	To account for multiple testing, we implemented a Bonferroni-corrected allowed type I error rate (a) of 0.05/n (the effective number of independent bacterial taxa at the taxonomic level): phylum P = 5.56 × 10-3 (0.05/9), class P = 3.33 × 10-3 (0.05/15), order P=2.50×10-3(0.05/20), family P=1.56×10-3 (0.0 5/32), and genus P=4.20×10-4 (0.05/119)	Not mentioned	Case/control	Beta	NA	NA	NA	NA	NA	NA	Bonferroni	NA	Due to the limitations of data from gut microbes studies, the bacterial taxa mentioned in this article were only analysed at the genus and above level and not at the level of more specific species or strains	Not discussed	Not discussed	Our sample sizes of gut microbiota and cardiovascular proteins were not very large compared with some MR analyses with different aims. Moreover, the number of SNPs representative of each microbiota was relatively small.	Hardly any information provided in the MR study paper so most information had to be sourced from the original GWASs	Reverse MR of proteins on gut microbiome traits	Lactococcus.id.1851 (genus)	Advanced glycosylation end product-specific receptor	0.09	NA	NA	NA	NA	0.213221	NA	NA
0880716487	No	No	Yes	Causal relationship between gut microbes and cardiovascular protein expression	2022	FRONTIERS IN CELLULAR AND INFECTION MICROBIOLOGY	DOI 10.3389/fcimb.2022.1048519	Wenchuan Zhang	Zhe Wang	wz_cmu@126.com	Department of Pathology, Shengjing Hospital of China Medical University, Shenyang, Liaoning, China	To reveal the causal relationship between gut microbiota and cardiovascular protein levels in plasma, we estimated their causal effects using two-sample Mendelian randomization (MR) analysis.	Evidence supports associations between gut microbiota and cardiovascular protein levels in plasma. However, it is unclear whether these associations reflect a causal relationship.	Two-sample	Protein	Agouti-related peptide	Protein	Olink CVD-I proteins	Cardiovascular proteins; Folkersen 2020	Not mentioned	Both	30931	NA	30931	NA	NA	Healthy	European	Gut microbiome	LachnospiraceaeUCG004.id.11324	Kurilshikov 2021	Range: 4-89	both	18340	18340	NA	Healthy	European (78%), East-Asian (4%), Admixed (1%), "Multiethnic" (7%), Middle East (3%), Hispanic (6%), AfroAmerican (0.6%)	Not discussed	Not discussed	The linkage disequilibrium (LD) threshold for clustering was set to r2< 0.01 and the size of the clustering window was set to 500 kb	horizontal pleiotropy effects, i.e., confounding effects caused by other diseases, may violate the second hypothesis in the MR analysis (SNPs are not associated with outcomes). Once horizontal pleiotropic effects were found, this instrumental variable was deleted. The MR-Egger regression test and MRPRESSO test were applied to detect potential horizontal pleiotropy and to eliminate the effect of pleiotropy by removing outliers	P<1×10-5	palindromic A/T or G/C alleles were excluded to avoid distortions in strand orientation or allelic coding	Not discussed	Not discussed	Not discussed	Not discussed	Not discussed	31 loci (1431 SNPs) associated with microbial (binary and quantitative traits)	Number of SNPs only provided in main text for specific MTs	No	NA	Inverse variance weighted	Weighted median	MR Egger	MR-PRESSO	Cochrans Q		Also did Leave One Out	IVs with an F-statistic of less than 10 were considered weak IVs and excluded and, whilst they provide F-statistics for some instances, it is unclear how many SNPs were used in or they explictly don't match with the number of SNPs listed for analyses so we have not provided F-statistics here	R (version 4.1.3)	TwoSampleMR	No	No	To account for multiple testing, we implemented a Bonferroni-corrected allowed type I error rate (a) of 0.05/n (the effective number of independent bacterial taxa at the taxonomic level): phylum P = 5.56 × 10-3 (0.05/9), class P = 3.33 × 10-3 (0.05/15), order P=2.50×10-3(0.05/20), family P=1.56×10-3 (0.0 5/32), and genus P=4.20×10-4 (0.05/119)	Not mentioned	Case/control	Beta	NA	NA	NA	NA	NA	NA	Bonferroni	NA	Due to the limitations of data from gut microbes studies, the bacterial taxa mentioned in this article were only analysed at the genus and above level and not at the level of more specific species or strains	Not discussed	Not discussed	Our sample sizes of gut microbiota and cardiovascular proteins were not very large compared with some MR analyses with different aims. Moreover, the number of SNPs representative of each microbiota was relatively small.	Hardly any information provided in the MR study paper so most information had to be sourced from the original GWASs	Reverse MR of proteins on gut microbiome traits	Lentisphaerae.id.2238 (phylum)	Advanced glycosylation end product-specific receptor	NA	NA	NA	NA	NA	NA	NA	NA
0880716487	No	No	Yes	Causal relationship between gut microbes and cardiovascular protein expression	2022	FRONTIERS IN CELLULAR AND INFECTION MICROBIOLOGY	DOI 10.3389/fcimb.2022.1048519	Wenchuan Zhang	Zhe Wang	wz_cmu@126.com	Department of Pathology, Shengjing Hospital of China Medical University, Shenyang, Liaoning, China	To reveal the causal relationship between gut microbiota and cardiovascular protein levels in plasma, we estimated their causal effects using two-sample Mendelian randomization (MR) analysis.	Evidence supports associations between gut microbiota and cardiovascular protein levels in plasma. However, it is unclear whether these associations reflect a causal relationship.	Two-sample	Protein	Agouti-related peptide	Protein	Olink CVD-I proteins	Cardiovascular proteins; Folkersen 2020	Not mentioned	Both	30931	NA	30931	NA	NA	Healthy	European	Gut microbiome	LachnospiraceaeUCG008.id.11328	Kurilshikov 2021	Range: 4-89	both	18340	18340	NA	Healthy	European (78%), East-Asian (4%), Admixed (1%), "Multiethnic" (7%), Middle East (3%), Hispanic (6%), AfroAmerican (0.6%)	Not discussed	Not discussed	The linkage disequilibrium (LD) threshold for clustering was set to r2< 0.01 and the size of the clustering window was set to 500 kb	horizontal pleiotropy effects, i.e., confounding effects caused by other diseases, may violate the second hypothesis in the MR analysis (SNPs are not associated with outcomes). Once horizontal pleiotropic effects were found, this instrumental variable was deleted. The MR-Egger regression test and MRPRESSO test were applied to detect potential horizontal pleiotropy and to eliminate the effect of pleiotropy by removing outliers	P<1×10-5	palindromic A/T or G/C alleles were excluded to avoid distortions in strand orientation or allelic coding	Not discussed	Not discussed	Not discussed	Not discussed	Not discussed	31 loci (1431 SNPs) associated with microbial (binary and quantitative traits)	Number of SNPs only provided in main text for specific MTs	No	NA	Inverse variance weighted	Weighted median	MR Egger	MR-PRESSO	Cochrans Q		Also did Leave One Out	IVs with an F-statistic of less than 10 were considered weak IVs and excluded and, whilst they provide F-statistics for some instances, it is unclear how many SNPs were used in or they explictly don't match with the number of SNPs listed for analyses so we have not provided F-statistics here	R (version 4.1.3)	TwoSampleMR	No	No	To account for multiple testing, we implemented a Bonferroni-corrected allowed type I error rate (a) of 0.05/n (the effective number of independent bacterial taxa at the taxonomic level): phylum P = 5.56 × 10-3 (0.05/9), class P = 3.33 × 10-3 (0.05/15), order P=2.50×10-3(0.05/20), family P=1.56×10-3 (0.0 5/32), and genus P=4.20×10-4 (0.05/119)	Not mentioned	Case/control	Beta	NA	NA	NA	NA	NA	NA	Bonferroni	NA	Due to the limitations of data from gut microbes studies, the bacterial taxa mentioned in this article were only analysed at the genus and above level and not at the level of more specific species or strains	Not discussed	Not discussed	Our sample sizes of gut microbiota and cardiovascular proteins were not very large compared with some MR analyses with different aims. Moreover, the number of SNPs representative of each microbiota was relatively small.	Hardly any information provided in the MR study paper so most information had to be sourced from the original GWASs	Reverse MR of proteins on gut microbiome traits	Lentisphaeria.id.2250 (class)	Advanced glycosylation end product-specific receptor	NA	NA	NA	NA	NA	NA	NA	NA
0880716487	No	No	Yes	Causal relationship between gut microbes and cardiovascular protein expression	2022	FRONTIERS IN CELLULAR AND INFECTION MICROBIOLOGY	DOI 10.3389/fcimb.2022.1048519	Wenchuan Zhang	Zhe Wang	wz_cmu@126.com	Department of Pathology, Shengjing Hospital of China Medical University, Shenyang, Liaoning, China	To reveal the causal relationship between gut microbiota and cardiovascular protein levels in plasma, we estimated their causal effects using two-sample Mendelian randomization (MR) analysis.	Evidence supports associations between gut microbiota and cardiovascular protein levels in plasma. However, it is unclear whether these associations reflect a causal relationship.	Two-sample	Protein	Agouti-related peptide	Protein	Olink CVD-I proteins	Cardiovascular proteins; Folkersen 2020	Not mentioned	Both	30931	NA	30931	NA	NA	Healthy	European	Gut microbiome	LachnospiraceaeUCG010.id.11330	Kurilshikov 2021	Range: 4-89	both	18340	18340	NA	Healthy	European (78%), East-Asian (4%), Admixed (1%), "Multiethnic" (7%), Middle East (3%), Hispanic (6%), AfroAmerican (0.6%)	Not discussed	Not discussed	The linkage disequilibrium (LD) threshold for clustering was set to r2< 0.01 and the size of the clustering window was set to 500 kb	horizontal pleiotropy effects, i.e., confounding effects caused by other diseases, may violate the second hypothesis in the MR analysis (SNPs are not associated with outcomes). Once horizontal pleiotropic effects were found, this instrumental variable was deleted. The MR-Egger regression test and MRPRESSO test were applied to detect potential horizontal pleiotropy and to eliminate the effect of pleiotropy by removing outliers	P<1×10-5	palindromic A/T or G/C alleles were excluded to avoid distortions in strand orientation or allelic coding	Not discussed	Not discussed	Not discussed	Not discussed	Not discussed	31 loci (1431 SNPs) associated with microbial (binary and quantitative traits)	Number of SNPs only provided in main text for specific MTs	No	NA	Inverse variance weighted	Weighted median	MR Egger	MR-PRESSO	Cochrans Q		Also did Leave One Out	IVs with an F-statistic of less than 10 were considered weak IVs and excluded and, whilst they provide F-statistics for some instances, it is unclear how many SNPs were used in or they explictly don't match with the number of SNPs listed for analyses so we have not provided F-statistics here	R (version 4.1.3)	TwoSampleMR	No	No	To account for multiple testing, we implemented a Bonferroni-corrected allowed type I error rate (a) of 0.05/n (the effective number of independent bacterial taxa at the taxonomic level): phylum P = 5.56 × 10-3 (0.05/9), class P = 3.33 × 10-3 (0.05/15), order P=2.50×10-3(0.05/20), family P=1.56×10-3 (0.0 5/32), and genus P=4.20×10-4 (0.05/119)	Not mentioned	Case/control	Beta	NA	NA	NA	NA	NA	NA	Bonferroni	NA	Due to the limitations of data from gut microbes studies, the bacterial taxa mentioned in this article were only analysed at the genus and above level and not at the level of more specific species or strains	Not discussed	Not discussed	Our sample sizes of gut microbiota and cardiovascular proteins were not very large compared with some MR analyses with different aims. Moreover, the number of SNPs representative of each microbiota was relatively small.	Hardly any information provided in the MR study paper so most information had to be sourced from the original GWASs	Reverse MR of proteins on gut microbiome traits	Marvinbryantia.id.2005 (genus)	Advanced glycosylation end product-specific receptor	0.052	NA	NA	NA	NA	0.696179	NA	NA
0880716487	No	No	Yes	Causal relationship between gut microbes and cardiovascular protein expression	2022	FRONTIERS IN CELLULAR AND INFECTION MICROBIOLOGY	DOI 10.3389/fcimb.2022.1048519	Wenchuan Zhang	Zhe Wang	wz_cmu@126.com	Department of Pathology, Shengjing Hospital of China Medical University, Shenyang, Liaoning, China	To reveal the causal relationship between gut microbiota and cardiovascular protein levels in plasma, we estimated their causal effects using two-sample Mendelian randomization (MR) analysis.	Evidence supports associations between gut microbiota and cardiovascular protein levels in plasma. However, it is unclear whether these associations reflect a causal relationship.	Two-sample	Protein	Agouti-related peptide	Protein	Olink CVD-I proteins	Cardiovascular proteins; Folkersen 2020	Not mentioned	Both	30931	NA	30931	NA	NA	Healthy	European	Gut microbiome	Lactobacillus.id.1837	Kurilshikov 2021	Range: 4-89	both	18340	18340	NA	Healthy	European (78%), East-Asian (4%), Admixed (1%), "Multiethnic" (7%), Middle East (3%), Hispanic (6%), AfroAmerican (0.6%)	Not discussed	Not discussed	The linkage disequilibrium (LD) threshold for clustering was set to r2< 0.01 and the size of the clustering window was set to 500 kb	horizontal pleiotropy effects, i.e., confounding effects caused by other diseases, may violate the second hypothesis in the MR analysis (SNPs are not associated with outcomes). Once horizontal pleiotropic effects were found, this instrumental variable was deleted. The MR-Egger regression test and MRPRESSO test were applied to detect potential horizontal pleiotropy and to eliminate the effect of pleiotropy by removing outliers	P<1×10-5	palindromic A/T or G/C alleles were excluded to avoid distortions in strand orientation or allelic coding	Not discussed	Not discussed	Not discussed	Not discussed	Not discussed	31 loci (1431 SNPs) associated with microbial (binary and quantitative traits)	Number of SNPs only provided in main text for specific MTs	No	NA	Inverse variance weighted	Weighted median	MR Egger	MR-PRESSO	Cochrans Q		Also did Leave One Out	IVs with an F-statistic of less than 10 were considered weak IVs and excluded and, whilst they provide F-statistics for some instances, it is unclear how many SNPs were used in or they explictly don't match with the number of SNPs listed for analyses so we have not provided F-statistics here	R (version 4.1.3)	TwoSampleMR	No	No	To account for multiple testing, we implemented a Bonferroni-corrected allowed type I error rate (a) of 0.05/n (the effective number of independent bacterial taxa at the taxonomic level): phylum P = 5.56 × 10-3 (0.05/9), class P = 3.33 × 10-3 (0.05/15), order P=2.50×10-3(0.05/20), family P=1.56×10-3 (0.0 5/32), and genus P=4.20×10-4 (0.05/119)	Not mentioned	Case/control	Beta	NA	NA	NA	NA	NA	NA	Bonferroni	NA	Due to the limitations of data from gut microbes studies, the bacterial taxa mentioned in this article were only analysed at the genus and above level and not at the level of more specific species or strains	Not discussed	Not discussed	Our sample sizes of gut microbiota and cardiovascular proteins were not very large compared with some MR analyses with different aims. Moreover, the number of SNPs representative of each microbiota was relatively small.	Hardly any information provided in the MR study paper so most information had to be sourced from the original GWASs	Reverse MR of proteins on gut microbiome traits	Melainabacteria.id.1589 (class)	Advanced glycosylation end product-specific receptor	0.056	NA	NA	NA	NA	0.351782	NA	NA
0880716487	No	No	Yes	Causal relationship between gut microbes and cardiovascular protein expression	2022	FRONTIERS IN CELLULAR AND INFECTION MICROBIOLOGY	DOI 10.3389/fcimb.2022.1048519	Wenchuan Zhang	Zhe Wang	wz_cmu@126.com	Department of Pathology, Shengjing Hospital of China Medical University, Shenyang, Liaoning, China	To reveal the causal relationship between gut microbiota and cardiovascular protein levels in plasma, we estimated their causal effects using two-sample Mendelian randomization (MR) analysis.	Evidence supports associations between gut microbiota and cardiovascular protein levels in plasma. However, it is unclear whether these associations reflect a causal relationship.	Two-sample	Protein	Agouti-related peptide	Protein	Olink CVD-I proteins	Cardiovascular proteins; Folkersen 2020	Not mentioned	Both	30931	NA	30931	NA	NA	Healthy	European	Gut microbiome	Lactococcus.id.1851	Kurilshikov 2021	Range: 4-89	both	18340	18340	NA	Healthy	European (78%), East-Asian (4%), Admixed (1%), "Multiethnic" (7%), Middle East (3%), Hispanic (6%), AfroAmerican (0.6%)	Not discussed	Not discussed	The linkage disequilibrium (LD) threshold for clustering was set to r2< 0.01 and the size of the clustering window was set to 500 kb	horizontal pleiotropy effects, i.e., confounding effects caused by other diseases, may violate the second hypothesis in the MR analysis (SNPs are not associated with outcomes). Once horizontal pleiotropic effects were found, this instrumental variable was deleted. The MR-Egger regression test and MRPRESSO test were applied to detect potential horizontal pleiotropy and to eliminate the effect of pleiotropy by removing outliers	P<1×10-5	palindromic A/T or G/C alleles were excluded to avoid distortions in strand orientation or allelic coding	Not discussed	Not discussed	Not discussed	Not discussed	Not discussed	31 loci (1431 SNPs) associated with microbial (binary and quantitative traits)	Number of SNPs only provided in main text for specific MTs	No	NA	Inverse variance weighted	Weighted median	MR Egger	MR-PRESSO	Cochrans Q		Also did Leave One Out	IVs with an F-statistic of less than 10 were considered weak IVs and excluded and, whilst they provide F-statistics for some instances, it is unclear how many SNPs were used in or they explictly don't match with the number of SNPs listed for analyses so we have not provided F-statistics here	R (version 4.1.3)	TwoSampleMR	No	No	To account for multiple testing, we implemented a Bonferroni-corrected allowed type I error rate (a) of 0.05/n (the effective number of independent bacterial taxa at the taxonomic level): phylum P = 5.56 × 10-3 (0.05/9), class P = 3.33 × 10-3 (0.05/15), order P=2.50×10-3(0.05/20), family P=1.56×10-3 (0.0 5/32), and genus P=4.20×10-4 (0.05/119)	Not mentioned	Case/control	Beta	NA	NA	NA	NA	NA	NA	Bonferroni	NA	Due to the limitations of data from gut microbes studies, the bacterial taxa mentioned in this article were only analysed at the genus and above level and not at the level of more specific species or strains	Not discussed	Not discussed	Our sample sizes of gut microbiota and cardiovascular proteins were not very large compared with some MR analyses with different aims. Moreover, the number of SNPs representative of each microbiota was relatively small.	Hardly any information provided in the MR study paper so most information had to be sourced from the original GWASs	Reverse MR of proteins on gut microbiome traits	Methanobacteria.id.119 (class)	Advanced glycosylation end product-specific receptor	0.042	NA	NA	NA	NA	0.45847	NA	NA
0880716487	No	No	Yes	Causal relationship between gut microbes and cardiovascular protein expression	2022	FRONTIERS IN CELLULAR AND INFECTION MICROBIOLOGY	DOI 10.3389/fcimb.2022.1048519	Wenchuan Zhang	Zhe Wang	wz_cmu@126.com	Department of Pathology, Shengjing Hospital of China Medical University, Shenyang, Liaoning, China	To reveal the causal relationship between gut microbiota and cardiovascular protein levels in plasma, we estimated their causal effects using two-sample Mendelian randomization (MR) analysis.	Evidence supports associations between gut microbiota and cardiovascular protein levels in plasma. However, it is unclear whether these associations reflect a causal relationship.	Two-sample	Protein	Agouti-related peptide	Protein	Olink CVD-I proteins	Cardiovascular proteins; Folkersen 2020	Not mentioned	Both	30931	NA	30931	NA	NA	Healthy	European	Gut microbiome	Marvinbryantia.id.2005	Kurilshikov 2021	Range: 4-89	both	18340	18340	NA	Healthy	European (78%), East-Asian (4%), Admixed (1%), "Multiethnic" (7%), Middle East (3%), Hispanic (6%), AfroAmerican (0.6%)	Not discussed	Not discussed	The linkage disequilibrium (LD) threshold for clustering was set to r2< 0.01 and the size of the clustering window was set to 500 kb	horizontal pleiotropy effects, i.e., confounding effects caused by other diseases, may violate the second hypothesis in the MR analysis (SNPs are not associated with outcomes). Once horizontal pleiotropic effects were found, this instrumental variable was deleted. The MR-Egger regression test and MRPRESSO test were applied to detect potential horizontal pleiotropy and to eliminate the effect of pleiotropy by removing outliers	P<1×10-5	palindromic A/T or G/C alleles were excluded to avoid distortions in strand orientation or allelic coding	Not discussed	Not discussed	Not discussed	Not discussed	Not discussed	31 loci (1431 SNPs) associated with microbial (binary and quantitative traits)	Number of SNPs only provided in main text for specific MTs	No	NA	Inverse variance weighted	Weighted median	MR Egger	MR-PRESSO	Cochrans Q		Also did Leave One Out	IVs with an F-statistic of less than 10 were considered weak IVs and excluded and, whilst they provide F-statistics for some instances, it is unclear how many SNPs were used in or they explictly don't match with the number of SNPs listed for analyses so we have not provided F-statistics here	R (version 4.1.3)	TwoSampleMR	No	No	To account for multiple testing, we implemented a Bonferroni-corrected allowed type I error rate (a) of 0.05/n (the effective number of independent bacterial taxa at the taxonomic level): phylum P = 5.56 × 10-3 (0.05/9), class P = 3.33 × 10-3 (0.05/15), order P=2.50×10-3(0.05/20), family P=1.56×10-3 (0.0 5/32), and genus P=4.20×10-4 (0.05/119)	Not mentioned	Case/control	Beta	NA	NA	NA	NA	NA	NA	Bonferroni	NA	Due to the limitations of data from gut microbes studies, the bacterial taxa mentioned in this article were only analysed at the genus and above level and not at the level of more specific species or strains	Not discussed	Not discussed	Our sample sizes of gut microbiota and cardiovascular proteins were not very large compared with some MR analyses with different aims. Moreover, the number of SNPs representative of each microbiota was relatively small.	Hardly any information provided in the MR study paper so most information had to be sourced from the original GWASs	Reverse MR of proteins on gut microbiome traits	Methanobacteriaceae.id.121 (family)	Advanced glycosylation end product-specific receptor	0.042	NA	NA	NA	NA	0.45847	NA	NA
0880716487	No	No	Yes	Causal relationship between gut microbes and cardiovascular protein expression	2022	FRONTIERS IN CELLULAR AND INFECTION MICROBIOLOGY	DOI 10.3389/fcimb.2022.1048519	Wenchuan Zhang	Zhe Wang	wz_cmu@126.com	Department of Pathology, Shengjing Hospital of China Medical University, Shenyang, Liaoning, China	To reveal the causal relationship between gut microbiota and cardiovascular protein levels in plasma, we estimated their causal effects using two-sample Mendelian randomization (MR) analysis.	Evidence supports associations between gut microbiota and cardiovascular protein levels in plasma. However, it is unclear whether these associations reflect a causal relationship.	Two-sample	Protein	Agouti-related peptide	Protein	Olink CVD-I proteins	Cardiovascular proteins; Folkersen 2020	Not mentioned	Both	30931	NA	30931	NA	NA	Healthy	European	Gut microbiome	Methanobrevibacter.id.123	Kurilshikov 2021	Range: 4-89	both	18340	18340	NA	Healthy	European (78%), East-Asian (4%), Admixed (1%), "Multiethnic" (7%), Middle East (3%), Hispanic (6%), AfroAmerican (0.6%)	Not discussed	Not discussed	The linkage disequilibrium (LD) threshold for clustering was set to r2< 0.01 and the size of the clustering window was set to 500 kb	horizontal pleiotropy effects, i.e., confounding effects caused by other diseases, may violate the second hypothesis in the MR analysis (SNPs are not associated with outcomes). Once horizontal pleiotropic effects were found, this instrumental variable was deleted. The MR-Egger regression test and MRPRESSO test were applied to detect potential horizontal pleiotropy and to eliminate the effect of pleiotropy by removing outliers	P<1×10-5	palindromic A/T or G/C alleles were excluded to avoid distortions in strand orientation or allelic coding	Not discussed	Not discussed	Not discussed	Not discussed	Not discussed	31 loci (1431 SNPs) associated with microbial (binary and quantitative traits)	Number of SNPs only provided in main text for specific MTs	No	NA	Inverse variance weighted	Weighted median	MR Egger	MR-PRESSO	Cochrans Q		Also did Leave One Out	IVs with an F-statistic of less than 10 were considered weak IVs and excluded and, whilst they provide F-statistics for some instances, it is unclear how many SNPs were used in or they explictly don't match with the number of SNPs listed for analyses so we have not provided F-statistics here	R (version 4.1.3)	TwoSampleMR	No	No	To account for multiple testing, we implemented a Bonferroni-corrected allowed type I error rate (a) of 0.05/n (the effective number of independent bacterial taxa at the taxonomic level): phylum P = 5.56 × 10-3 (0.05/9), class P = 3.33 × 10-3 (0.05/15), order P=2.50×10-3(0.05/20), family P=1.56×10-3 (0.0 5/32), and genus P=4.20×10-4 (0.05/119)	Not mentioned	Case/control	Beta	NA	NA	NA	NA	NA	NA	Bonferroni	NA	Due to the limitations of data from gut microbes studies, the bacterial taxa mentioned in this article were only analysed at the genus and above level and not at the level of more specific species or strains	Not discussed	Not discussed	Our sample sizes of gut microbiota and cardiovascular proteins were not very large compared with some MR analyses with different aims. Moreover, the number of SNPs representative of each microbiota was relatively small.	Hardly any information provided in the MR study paper so most information had to be sourced from the original GWASs	Reverse MR of proteins on gut microbiome traits	Methanobacteriales.id.120 (order)	Advanced glycosylation end product-specific receptor	0.042	NA	NA	NA	NA	0.45847	NA	NA
0880716487	No	No	Yes	Causal relationship between gut microbes and cardiovascular protein expression	2022	FRONTIERS IN CELLULAR AND INFECTION MICROBIOLOGY	DOI 10.3389/fcimb.2022.1048519	Wenchuan Zhang	Zhe Wang	wz_cmu@126.com	Department of Pathology, Shengjing Hospital of China Medical University, Shenyang, Liaoning, China	To reveal the causal relationship between gut microbiota and cardiovascular protein levels in plasma, we estimated their causal effects using two-sample Mendelian randomization (MR) analysis.	Evidence supports associations between gut microbiota and cardiovascular protein levels in plasma. However, it is unclear whether these associations reflect a causal relationship.	Two-sample	Protein	Agouti-related peptide	Protein	Olink CVD-I proteins	Cardiovascular proteins; Folkersen 2020	Not mentioned	Both	30931	NA	30931	NA	NA	Healthy	European	Gut microbiome	Odoribacter.id.952	Kurilshikov 2021	Range: 4-89	both	18340	18340	NA	Healthy	European (78%), East-Asian (4%), Admixed (1%), "Multiethnic" (7%), Middle East (3%), Hispanic (6%), AfroAmerican (0.6%)	Not discussed	Not discussed	The linkage disequilibrium (LD) threshold for clustering was set to r2< 0.01 and the size of the clustering window was set to 500 kb	horizontal pleiotropy effects, i.e., confounding effects caused by other diseases, may violate the second hypothesis in the MR analysis (SNPs are not associated with outcomes). Once horizontal pleiotropic effects were found, this instrumental variable was deleted. The MR-Egger regression test and MRPRESSO test were applied to detect potential horizontal pleiotropy and to eliminate the effect of pleiotropy by removing outliers	P<1×10-5	palindromic A/T or G/C alleles were excluded to avoid distortions in strand orientation or allelic coding	Not discussed	Not discussed	Not discussed	Not discussed	Not discussed	31 loci (1431 SNPs) associated with microbial (binary and quantitative traits)	Number of SNPs only provided in main text for specific MTs	No	NA	Inverse variance weighted	Weighted median	MR Egger	MR-PRESSO	Cochrans Q		Also did Leave One Out	IVs with an F-statistic of less than 10 were considered weak IVs and excluded and, whilst they provide F-statistics for some instances, it is unclear how many SNPs were used in or they explictly don't match with the number of SNPs listed for analyses so we have not provided F-statistics here	R (version 4.1.3)	TwoSampleMR	No	No	To account for multiple testing, we implemented a Bonferroni-corrected allowed type I error rate (a) of 0.05/n (the effective number of independent bacterial taxa at the taxonomic level): phylum P = 5.56 × 10-3 (0.05/9), class P = 3.33 × 10-3 (0.05/15), order P=2.50×10-3(0.05/20), family P=1.56×10-3 (0.0 5/32), and genus P=4.20×10-4 (0.05/119)	Not mentioned	Case/control	Beta	NA	NA	NA	NA	NA	NA	Bonferroni	NA	Due to the limitations of data from gut microbes studies, the bacterial taxa mentioned in this article were only analysed at the genus and above level and not at the level of more specific species or strains	Not discussed	Not discussed	Our sample sizes of gut microbiota and cardiovascular proteins were not very large compared with some MR analyses with different aims. Moreover, the number of SNPs representative of each microbiota was relatively small.	Hardly any information provided in the MR study paper so most information had to be sourced from the original GWASs	Reverse MR of proteins on gut microbiome traits	Methanobrevibacter.id.123 (genus)	Advanced glycosylation end product-specific receptor	0.021	NA	NA	NA	NA	0.84101	NA	NA
0880716487	No	No	Yes	Causal relationship between gut microbes and cardiovascular protein expression	2022	FRONTIERS IN CELLULAR AND INFECTION MICROBIOLOGY	DOI 10.3389/fcimb.2022.1048519	Wenchuan Zhang	Zhe Wang	wz_cmu@126.com	Department of Pathology, Shengjing Hospital of China Medical University, Shenyang, Liaoning, China	To reveal the causal relationship between gut microbiota and cardiovascular protein levels in plasma, we estimated their causal effects using two-sample Mendelian randomization (MR) analysis.	Evidence supports associations between gut microbiota and cardiovascular protein levels in plasma. However, it is unclear whether these associations reflect a causal relationship.	Two-sample	Protein	Agouti-related peptide	Protein	Olink CVD-I proteins	Cardiovascular proteins; Folkersen 2020	Not mentioned	Both	30931	NA	30931	NA	NA	Healthy	European	Gut microbiome	Olsenella.id.822	Kurilshikov 2021	Range: 4-89	both	18340	18340	NA	Healthy	European (78%), East-Asian (4%), Admixed (1%), "Multiethnic" (7%), Middle East (3%), Hispanic (6%), AfroAmerican (0.6%)	Not discussed	Not discussed	The linkage disequilibrium (LD) threshold for clustering was set to r2< 0.01 and the size of the clustering window was set to 500 kb	horizontal pleiotropy effects, i.e., confounding effects caused by other diseases, may violate the second hypothesis in the MR analysis (SNPs are not associated with outcomes). Once horizontal pleiotropic effects were found, this instrumental variable was deleted. The MR-Egger regression test and MRPRESSO test were applied to detect potential horizontal pleiotropy and to eliminate the effect of pleiotropy by removing outliers	P<1×10-5	palindromic A/T or G/C alleles were excluded to avoid distortions in strand orientation or allelic coding	Not discussed	Not discussed	Not discussed	Not discussed	Not discussed	31 loci (1431 SNPs) associated with microbial (binary and quantitative traits)	Number of SNPs only provided in main text for specific MTs	No	NA	Inverse variance weighted	Weighted median	MR Egger	MR-PRESSO	Cochrans Q		Also did Leave One Out	IVs with an F-statistic of less than 10 were considered weak IVs and excluded and, whilst they provide F-statistics for some instances, it is unclear how many SNPs were used in or they explictly don't match with the number of SNPs listed for analyses so we have not provided F-statistics here	R (version 4.1.3)	TwoSampleMR	No	No	To account for multiple testing, we implemented a Bonferroni-corrected allowed type I error rate (a) of 0.05/n (the effective number of independent bacterial taxa at the taxonomic level): phylum P = 5.56 × 10-3 (0.05/9), class P = 3.33 × 10-3 (0.05/15), order P=2.50×10-3(0.05/20), family P=1.56×10-3 (0.0 5/32), and genus P=4.20×10-4 (0.05/119)	Not mentioned	Case/control	Beta	NA	NA	NA	NA	NA	NA	Bonferroni	NA	Due to the limitations of data from gut microbes studies, the bacterial taxa mentioned in this article were only analysed at the genus and above level and not at the level of more specific species or strains	Not discussed	Not discussed	Our sample sizes of gut microbiota and cardiovascular proteins were not very large compared with some MR analyses with different aims. Moreover, the number of SNPs representative of each microbiota was relatively small.	Hardly any information provided in the MR study paper so most information had to be sourced from the original GWASs	Reverse MR of proteins on gut microbiome traits	Mollicutes.id.3920 (class)	Advanced glycosylation end product-specific receptor	0.027	NA	NA	NA	NA	0.735858	NA	NA
0880716487	No	No	Yes	Causal relationship between gut microbes and cardiovascular protein expression	2022	FRONTIERS IN CELLULAR AND INFECTION MICROBIOLOGY	DOI 10.3389/fcimb.2022.1048519	Wenchuan Zhang	Zhe Wang	wz_cmu@126.com	Department of Pathology, Shengjing Hospital of China Medical University, Shenyang, Liaoning, China	To reveal the causal relationship between gut microbiota and cardiovascular protein levels in plasma, we estimated their causal effects using two-sample Mendelian randomization (MR) analysis.	Evidence supports associations between gut microbiota and cardiovascular protein levels in plasma. However, it is unclear whether these associations reflect a causal relationship.	Two-sample	Protein	Agouti-related peptide	Protein	Olink CVD-I proteins	Cardiovascular proteins; Folkersen 2020	Not mentioned	Both	30931	NA	30931	NA	NA	Healthy	European	Gut microbiome	Oscillibacter.id.2063	Kurilshikov 2021	Range: 4-89	both	18340	18340	NA	Healthy	European (78%), East-Asian (4%), Admixed (1%), "Multiethnic" (7%), Middle East (3%), Hispanic (6%), AfroAmerican (0.6%)	Not discussed	Not discussed	The linkage disequilibrium (LD) threshold for clustering was set to r2< 0.01 and the size of the clustering window was set to 500 kb	horizontal pleiotropy effects, i.e., confounding effects caused by other diseases, may violate the second hypothesis in the MR analysis (SNPs are not associated with outcomes). Once horizontal pleiotropic effects were found, this instrumental variable was deleted. The MR-Egger regression test and MRPRESSO test were applied to detect potential horizontal pleiotropy and to eliminate the effect of pleiotropy by removing outliers	P<1×10-5	palindromic A/T or G/C alleles were excluded to avoid distortions in strand orientation or allelic coding	Not discussed	Not discussed	Not discussed	Not discussed	Not discussed	31 loci (1431 SNPs) associated with microbial (binary and quantitative traits)	Number of SNPs only provided in main text for specific MTs	No	NA	Inverse variance weighted	Weighted median	MR Egger	MR-PRESSO	Cochrans Q		Also did Leave One Out	IVs with an F-statistic of less than 10 were considered weak IVs and excluded and, whilst they provide F-statistics for some instances, it is unclear how many SNPs were used in or they explictly don't match with the number of SNPs listed for analyses so we have not provided F-statistics here	R (version 4.1.3)	TwoSampleMR	No	No	To account for multiple testing, we implemented a Bonferroni-corrected allowed type I error rate (a) of 0.05/n (the effective number of independent bacterial taxa at the taxonomic level): phylum P = 5.56 × 10-3 (0.05/9), class P = 3.33 × 10-3 (0.05/15), order P=2.50×10-3(0.05/20), family P=1.56×10-3 (0.0 5/32), and genus P=4.20×10-4 (0.05/119)	Not mentioned	Case/control	Beta	NA	NA	NA	NA	NA	NA	Bonferroni	NA	Due to the limitations of data from gut microbes studies, the bacterial taxa mentioned in this article were only analysed at the genus and above level and not at the level of more specific species or strains	Not discussed	Not discussed	Our sample sizes of gut microbiota and cardiovascular proteins were not very large compared with some MR analyses with different aims. Moreover, the number of SNPs representative of each microbiota was relatively small.	Hardly any information provided in the MR study paper so most information had to be sourced from the original GWASs	Reverse MR of proteins on gut microbiome traits	MollicutesRF9.id.11579 (order)	Advanced glycosylation end product-specific receptor	0.108	NA	NA	NA	NA	0.131717	NA	NA
0880716487	No	No	Yes	Causal relationship between gut microbes and cardiovascular protein expression	2022	FRONTIERS IN CELLULAR AND INFECTION MICROBIOLOGY	DOI 10.3389/fcimb.2022.1048519	Wenchuan Zhang	Zhe Wang	wz_cmu@126.com	Department of Pathology, Shengjing Hospital of China Medical University, Shenyang, Liaoning, China	To reveal the causal relationship between gut microbiota and cardiovascular protein levels in plasma, we estimated their causal effects using two-sample Mendelian randomization (MR) analysis.	Evidence supports associations between gut microbiota and cardiovascular protein levels in plasma. However, it is unclear whether these associations reflect a causal relationship.	Two-sample	Protein	Agouti-related peptide	Protein	Olink CVD-I proteins	Cardiovascular proteins; Folkersen 2020	Not mentioned	Both	30931	NA	30931	NA	NA	Healthy	European	Gut microbiome	Oscillospira.id.2064	Kurilshikov 2021	Range: 4-89	both	18340	18340	NA	Healthy	European (78%), East-Asian (4%), Admixed (1%), "Multiethnic" (7%), Middle East (3%), Hispanic (6%), AfroAmerican (0.6%)	Not discussed	Not discussed	The linkage disequilibrium (LD) threshold for clustering was set to r2< 0.01 and the size of the clustering window was set to 500 kb	horizontal pleiotropy effects, i.e., confounding effects caused by other diseases, may violate the second hypothesis in the MR analysis (SNPs are not associated with outcomes). Once horizontal pleiotropic effects were found, this instrumental variable was deleted. The MR-Egger regression test and MRPRESSO test were applied to detect potential horizontal pleiotropy and to eliminate the effect of pleiotropy by removing outliers	P<1×10-5	palindromic A/T or G/C alleles were excluded to avoid distortions in strand orientation or allelic coding	Not discussed	Not discussed	Not discussed	Not discussed	Not discussed	31 loci (1431 SNPs) associated with microbial (binary and quantitative traits)	Number of SNPs only provided in main text for specific MTs	No	NA	Inverse variance weighted	Weighted median	MR Egger	MR-PRESSO	Cochrans Q		Also did Leave One Out	IVs with an F-statistic of less than 10 were considered weak IVs and excluded and, whilst they provide F-statistics for some instances, it is unclear how many SNPs were used in or they explictly don't match with the number of SNPs listed for analyses so we have not provided F-statistics here	R (version 4.1.3)	TwoSampleMR	No	No	To account for multiple testing, we implemented a Bonferroni-corrected allowed type I error rate (a) of 0.05/n (the effective number of independent bacterial taxa at the taxonomic level): phylum P = 5.56 × 10-3 (0.05/9), class P = 3.33 × 10-3 (0.05/15), order P=2.50×10-3(0.05/20), family P=1.56×10-3 (0.0 5/32), and genus P=4.20×10-4 (0.05/119)	Not mentioned	Case/control	Beta	NA	NA	NA	NA	NA	NA	Bonferroni	NA	Due to the limitations of data from gut microbes studies, the bacterial taxa mentioned in this article were only analysed at the genus and above level and not at the level of more specific species or strains	Not discussed	Not discussed	Our sample sizes of gut microbiota and cardiovascular proteins were not very large compared with some MR analyses with different aims. Moreover, the number of SNPs representative of each microbiota was relatively small.	Hardly any information provided in the MR study paper so most information had to be sourced from the original GWASs	Reverse MR of proteins on gut microbiome traits	NB1n.id.3953 (order)	Advanced glycosylation end product-specific receptor	0.026	NA	NA	NA	NA	0.683886	NA	NA
0880716487	No	No	Yes	Causal relationship between gut microbes and cardiovascular protein expression	2022	FRONTIERS IN CELLULAR AND INFECTION MICROBIOLOGY	DOI 10.3389/fcimb.2022.1048519	Wenchuan Zhang	Zhe Wang	wz_cmu@126.com	Department of Pathology, Shengjing Hospital of China Medical University, Shenyang, Liaoning, China	To reveal the causal relationship between gut microbiota and cardiovascular protein levels in plasma, we estimated their causal effects using two-sample Mendelian randomization (MR) analysis.	Evidence supports associations between gut microbiota and cardiovascular protein levels in plasma. However, it is unclear whether these associations reflect a causal relationship.	Two-sample	Protein	Agouti-related peptide	Protein	Olink CVD-I proteins	Cardiovascular proteins; Folkersen 2020	Not mentioned	Both	30931	NA	30931	NA	NA	Healthy	European	Gut microbiome	Oxalobacter.id.2978	Kurilshikov 2021	Range: 4-89	both	18340	18340	NA	Healthy	European (78%), East-Asian (4%), Admixed (1%), "Multiethnic" (7%), Middle East (3%), Hispanic (6%), AfroAmerican (0.6%)	Not discussed	Not discussed	The linkage disequilibrium (LD) threshold for clustering was set to r2< 0.01 and the size of the clustering window was set to 500 kb	horizontal pleiotropy effects, i.e., confounding effects caused by other diseases, may violate the second hypothesis in the MR analysis (SNPs are not associated with outcomes). Once horizontal pleiotropic effects were found, this instrumental variable was deleted. The MR-Egger regression test and MRPRESSO test were applied to detect potential horizontal pleiotropy and to eliminate the effect of pleiotropy by removing outliers	P<1×10-5	palindromic A/T or G/C alleles were excluded to avoid distortions in strand orientation or allelic coding	Not discussed	Not discussed	Not discussed	Not discussed	Not discussed	31 loci (1431 SNPs) associated with microbial (binary and quantitative traits)	Number of SNPs only provided in main text for specific MTs	No	NA	Inverse variance weighted	Weighted median	MR Egger	MR-PRESSO	Cochrans Q		Also did Leave One Out	IVs with an F-statistic of less than 10 were considered weak IVs and excluded and, whilst they provide F-statistics for some instances, it is unclear how many SNPs were used in or they explictly don't match with the number of SNPs listed for analyses so we have not provided F-statistics here	R (version 4.1.3)	TwoSampleMR	No	No	To account for multiple testing, we implemented a Bonferroni-corrected allowed type I error rate (a) of 0.05/n (the effective number of independent bacterial taxa at the taxonomic level): phylum P = 5.56 × 10-3 (0.05/9), class P = 3.33 × 10-3 (0.05/15), order P=2.50×10-3(0.05/20), family P=1.56×10-3 (0.0 5/32), and genus P=4.20×10-4 (0.05/119)	Not mentioned	Case/control	Beta	0.061	NA	NA	NA	NA	0.391745	Bonferroni	NA	Due to the limitations of data from gut microbes studies, the bacterial taxa mentioned in this article were only analysed at the genus and above level and not at the level of more specific species or strains	Not discussed	Not discussed	Our sample sizes of gut microbiota and cardiovascular proteins were not very large compared with some MR analyses with different aims. Moreover, the number of SNPs representative of each microbiota was relatively small.	Hardly any information provided in the MR study paper so most information had to be sourced from the original GWASs	Reverse MR of proteins on gut microbiome traits	Negativicutes.id.2164 (class)	Advanced glycosylation end product-specific receptor	NA	NA	NA	NA	NA	NA	NA	NA
0880716487	No	No	Yes	Causal relationship between gut microbes and cardiovascular protein expression	2022	FRONTIERS IN CELLULAR AND INFECTION MICROBIOLOGY	DOI 10.3389/fcimb.2022.1048519	Wenchuan Zhang	Zhe Wang	wz_cmu@126.com	Department of Pathology, Shengjing Hospital of China Medical University, Shenyang, Liaoning, China	To reveal the causal relationship between gut microbiota and cardiovascular protein levels in plasma, we estimated their causal effects using two-sample Mendelian randomization (MR) analysis.	Evidence supports associations between gut microbiota and cardiovascular protein levels in plasma. However, it is unclear whether these associations reflect a causal relationship.	Two-sample	Protein	Agouti-related peptide	Protein	Olink CVD-I proteins	Cardiovascular proteins; Folkersen 2020	Not mentioned	Both	30931	NA	30931	NA	NA	Healthy	European	Gut microbiome	Parabacteroides.id.954	Kurilshikov 2021	Range: 4-89	both	18340	18340	NA	Healthy	European (78%), East-Asian (4%), Admixed (1%), "Multiethnic" (7%), Middle East (3%), Hispanic (6%), AfroAmerican (0.6%)	Not discussed	Not discussed	The linkage disequilibrium (LD) threshold for clustering was set to r2< 0.01 and the size of the clustering window was set to 500 kb	horizontal pleiotropy effects, i.e., confounding effects caused by other diseases, may violate the second hypothesis in the MR analysis (SNPs are not associated with outcomes). Once horizontal pleiotropic effects were found, this instrumental variable was deleted. The MR-Egger regression test and MRPRESSO test were applied to detect potential horizontal pleiotropy and to eliminate the effect of pleiotropy by removing outliers	P<1×10-5	palindromic A/T or G/C alleles were excluded to avoid distortions in strand orientation or allelic coding	Not discussed	Not discussed	Not discussed	Not discussed	Not discussed	31 loci (1431 SNPs) associated with microbial (binary and quantitative traits)	Number of SNPs only provided in main text for specific MTs	No	NA	Inverse variance weighted	Weighted median	MR Egger	MR-PRESSO	Cochrans Q		Also did Leave One Out	IVs with an F-statistic of less than 10 were considered weak IVs and excluded and, whilst they provide F-statistics for some instances, it is unclear how many SNPs were used in or they explictly don't match with the number of SNPs listed for analyses so we have not provided F-statistics here	R (version 4.1.3)	TwoSampleMR	No	No	To account for multiple testing, we implemented a Bonferroni-corrected allowed type I error rate (a) of 0.05/n (the effective number of independent bacterial taxa at the taxonomic level): phylum P = 5.56 × 10-3 (0.05/9), class P = 3.33 × 10-3 (0.05/15), order P=2.50×10-3(0.05/20), family P=1.56×10-3 (0.0 5/32), and genus P=4.20×10-4 (0.05/119)	Not mentioned	Case/control	Beta	NA	NA	NA	NA	NA	NA	Bonferroni	NA	Due to the limitations of data from gut microbes studies, the bacterial taxa mentioned in this article were only analysed at the genus and above level and not at the level of more specific species or strains	Not discussed	Not discussed	Our sample sizes of gut microbiota and cardiovascular proteins were not very large compared with some MR analyses with different aims. Moreover, the number of SNPs representative of each microbiota was relatively small.	Hardly any information provided in the MR study paper so most information had to be sourced from the original GWASs	Reverse MR of proteins on gut microbiome traits	Odoribacter.id.952 (genus)	Advanced glycosylation end product-specific receptor	-0.274	NA	NA	NA	NA	0.0737201	NA	NA
0880716487	No	No	Yes	Causal relationship between gut microbes and cardiovascular protein expression	2022	FRONTIERS IN CELLULAR AND INFECTION MICROBIOLOGY	DOI 10.3389/fcimb.2022.1048519	Wenchuan Zhang	Zhe Wang	wz_cmu@126.com	Department of Pathology, Shengjing Hospital of China Medical University, Shenyang, Liaoning, China	To reveal the causal relationship between gut microbiota and cardiovascular protein levels in plasma, we estimated their causal effects using two-sample Mendelian randomization (MR) analysis.	Evidence supports associations between gut microbiota and cardiovascular protein levels in plasma. However, it is unclear whether these associations reflect a causal relationship.	Two-sample	Protein	Agouti-related peptide	Protein	Olink CVD-I proteins	Cardiovascular proteins; Folkersen 2020	Not mentioned	Both	30931	NA	30931	NA	NA	Healthy	European	Gut microbiome	Paraprevotella.id.962	Kurilshikov 2021	Range: 4-89	both	18340	18340	NA	Healthy	European (78%), East-Asian (4%), Admixed (1%), "Multiethnic" (7%), Middle East (3%), Hispanic (6%), AfroAmerican (0.6%)	Not discussed	Not discussed	The linkage disequilibrium (LD) threshold for clustering was set to r2< 0.01 and the size of the clustering window was set to 500 kb	horizontal pleiotropy effects, i.e., confounding effects caused by other diseases, may violate the second hypothesis in the MR analysis (SNPs are not associated with outcomes). Once horizontal pleiotropic effects were found, this instrumental variable was deleted. The MR-Egger regression test and MRPRESSO test were applied to detect potential horizontal pleiotropy and to eliminate the effect of pleiotropy by removing outliers	P<1×10-5	palindromic A/T or G/C alleles were excluded to avoid distortions in strand orientation or allelic coding	Not discussed	Not discussed	Not discussed	Not discussed	Not discussed	31 loci (1431 SNPs) associated with microbial (binary and quantitative traits)	Number of SNPs only provided in main text for specific MTs	No	NA	Inverse variance weighted	Weighted median	MR Egger	MR-PRESSO	Cochrans Q		Also did Leave One Out	IVs with an F-statistic of less than 10 were considered weak IVs and excluded and, whilst they provide F-statistics for some instances, it is unclear how many SNPs were used in or they explictly don't match with the number of SNPs listed for analyses so we have not provided F-statistics here	R (version 4.1.3)	TwoSampleMR	No	No	To account for multiple testing, we implemented a Bonferroni-corrected allowed type I error rate (a) of 0.05/n (the effective number of independent bacterial taxa at the taxonomic level): phylum P = 5.56 × 10-3 (0.05/9), class P = 3.33 × 10-3 (0.05/15), order P=2.50×10-3(0.05/20), family P=1.56×10-3 (0.0 5/32), and genus P=4.20×10-4 (0.05/119)	Not mentioned	Case/control	Beta	NA	NA	NA	NA	NA	NA	Bonferroni	NA	Due to the limitations of data from gut microbes studies, the bacterial taxa mentioned in this article were only analysed at the genus and above level and not at the level of more specific species or strains	Not discussed	Not discussed	Our sample sizes of gut microbiota and cardiovascular proteins were not very large compared with some MR analyses with different aims. Moreover, the number of SNPs representative of each microbiota was relatively small.	Hardly any information provided in the MR study paper so most information had to be sourced from the original GWASs	Reverse MR of proteins on gut microbiome traits	Olsenella.id.822 (genus)	Advanced glycosylation end product-specific receptor	-0.122	NA	NA	NA	NA	0.0379096	NA	NA
0880716487	No	No	Yes	Causal relationship between gut microbes and cardiovascular protein expression	2022	FRONTIERS IN CELLULAR AND INFECTION MICROBIOLOGY	DOI 10.3389/fcimb.2022.1048519	Wenchuan Zhang	Zhe Wang	wz_cmu@126.com	Department of Pathology, Shengjing Hospital of China Medical University, Shenyang, Liaoning, China	To reveal the causal relationship between gut microbiota and cardiovascular protein levels in plasma, we estimated their causal effects using two-sample Mendelian randomization (MR) analysis.	Evidence supports associations between gut microbiota and cardiovascular protein levels in plasma. However, it is unclear whether these associations reflect a causal relationship.	Two-sample	Protein	Agouti-related peptide	Protein	Olink CVD-I proteins	Cardiovascular proteins; Folkersen 2020	Not mentioned	Both	30931	NA	30931	NA	NA	Healthy	European	Gut microbiome	Parasutterella.id.2892	Kurilshikov 2021	Range: 4-89	both	18340	18340	NA	Healthy	European (78%), East-Asian (4%), Admixed (1%), "Multiethnic" (7%), Middle East (3%), Hispanic (6%), AfroAmerican (0.6%)	Not discussed	Not discussed	The linkage disequilibrium (LD) threshold for clustering was set to r2< 0.01 and the size of the clustering window was set to 500 kb	horizontal pleiotropy effects, i.e., confounding effects caused by other diseases, may violate the second hypothesis in the MR analysis (SNPs are not associated with outcomes). Once horizontal pleiotropic effects were found, this instrumental variable was deleted. The MR-Egger regression test and MRPRESSO test were applied to detect potential horizontal pleiotropy and to eliminate the effect of pleiotropy by removing outliers	P<1×10-5	palindromic A/T or G/C alleles were excluded to avoid distortions in strand orientation or allelic coding	Not discussed	Not discussed	Not discussed	Not discussed	Not discussed	31 loci (1431 SNPs) associated with microbial (binary and quantitative traits)	Number of SNPs only provided in main text for specific MTs	No	NA	Inverse variance weighted	Weighted median	MR Egger	MR-PRESSO	Cochrans Q		Also did Leave One Out	IVs with an F-statistic of less than 10 were considered weak IVs and excluded and, whilst they provide F-statistics for some instances, it is unclear how many SNPs were used in or they explictly don't match with the number of SNPs listed for analyses so we have not provided F-statistics here	R (version 4.1.3)	TwoSampleMR	No	No	To account for multiple testing, we implemented a Bonferroni-corrected allowed type I error rate (a) of 0.05/n (the effective number of independent bacterial taxa at the taxonomic level): phylum P = 5.56 × 10-3 (0.05/9), class P = 3.33 × 10-3 (0.05/15), order P=2.50×10-3(0.05/20), family P=1.56×10-3 (0.0 5/32), and genus P=4.20×10-4 (0.05/119)	Not mentioned	Case/control	Beta	NA	NA	NA	NA	NA	NA	Bonferroni	NA	Due to the limitations of data from gut microbes studies, the bacterial taxa mentioned in this article were only analysed at the genus and above level and not at the level of more specific species or strains	Not discussed	Not discussed	Our sample sizes of gut microbiota and cardiovascular proteins were not very large compared with some MR analyses with different aims. Moreover, the number of SNPs representative of each microbiota was relatively small.	Hardly any information provided in the MR study paper so most information had to be sourced from the original GWASs	Reverse MR of proteins on gut microbiome traits	Oscillibacter.id.2063 (genus)	Advanced glycosylation end product-specific receptor	-0.154	NA	NA	NA	NA	0.143897	NA	NA
0880716487	No	No	Yes	Causal relationship between gut microbes and cardiovascular protein expression	2022	FRONTIERS IN CELLULAR AND INFECTION MICROBIOLOGY	DOI 10.3389/fcimb.2022.1048519	Wenchuan Zhang	Zhe Wang	wz_cmu@126.com	Department of Pathology, Shengjing Hospital of China Medical University, Shenyang, Liaoning, China	To reveal the causal relationship between gut microbiota and cardiovascular protein levels in plasma, we estimated their causal effects using two-sample Mendelian randomization (MR) analysis.	Evidence supports associations between gut microbiota and cardiovascular protein levels in plasma. However, it is unclear whether these associations reflect a causal relationship.	Two-sample	Protein	Agouti-related peptide	Protein	Olink CVD-I proteins	Cardiovascular proteins; Folkersen 2020	Not mentioned	Both	30931	NA	30931	NA	NA	Healthy	European	Gut microbiome	Peptococcus.id.2037	Kurilshikov 2021	Range: 4-89	both	18340	18340	NA	Healthy	European (78%), East-Asian (4%), Admixed (1%), "Multiethnic" (7%), Middle East (3%), Hispanic (6%), AfroAmerican (0.6%)	Not discussed	Not discussed	The linkage disequilibrium (LD) threshold for clustering was set to r2< 0.01 and the size of the clustering window was set to 500 kb	horizontal pleiotropy effects, i.e., confounding effects caused by other diseases, may violate the second hypothesis in the MR analysis (SNPs are not associated with outcomes). Once horizontal pleiotropic effects were found, this instrumental variable was deleted. The MR-Egger regression test and MRPRESSO test were applied to detect potential horizontal pleiotropy and to eliminate the effect of pleiotropy by removing outliers	P<1×10-5	palindromic A/T or G/C alleles were excluded to avoid distortions in strand orientation or allelic coding	Not discussed	Not discussed	Not discussed	Not discussed	Not discussed	31 loci (1431 SNPs) associated with microbial (binary and quantitative traits)	Number of SNPs only provided in main text for specific MTs	No	NA	Inverse variance weighted	Weighted median	MR Egger	MR-PRESSO	Cochrans Q		Also did Leave One Out	IVs with an F-statistic of less than 10 were considered weak IVs and excluded and, whilst they provide F-statistics for some instances, it is unclear how many SNPs were used in or they explictly don't match with the number of SNPs listed for analyses so we have not provided F-statistics here	R (version 4.1.3)	TwoSampleMR	No	No	To account for multiple testing, we implemented a Bonferroni-corrected allowed type I error rate (a) of 0.05/n (the effective number of independent bacterial taxa at the taxonomic level): phylum P = 5.56 × 10-3 (0.05/9), class P = 3.33 × 10-3 (0.05/15), order P=2.50×10-3(0.05/20), family P=1.56×10-3 (0.0 5/32), and genus P=4.20×10-4 (0.05/119)	Not mentioned	Case/control	Beta	NA	NA	NA	NA	NA	NA	Bonferroni	NA	Due to the limitations of data from gut microbes studies, the bacterial taxa mentioned in this article were only analysed at the genus and above level and not at the level of more specific species or strains	Not discussed	Not discussed	Our sample sizes of gut microbiota and cardiovascular proteins were not very large compared with some MR analyses with different aims. Moreover, the number of SNPs representative of each microbiota was relatively small.	Hardly any information provided in the MR study paper so most information had to be sourced from the original GWASs	Reverse MR of proteins on gut microbiome traits	Oscillospira.id.2064 (genus)	Advanced glycosylation end product-specific receptor	0.029	NA	NA	NA	NA	0.830997	NA	NA
0880716487	No	No	Yes	Causal relationship between gut microbes and cardiovascular protein expression	2022	FRONTIERS IN CELLULAR AND INFECTION MICROBIOLOGY	DOI 10.3389/fcimb.2022.1048519	Wenchuan Zhang	Zhe Wang	wz_cmu@126.com	Department of Pathology, Shengjing Hospital of China Medical University, Shenyang, Liaoning, China	To reveal the causal relationship between gut microbiota and cardiovascular protein levels in plasma, we estimated their causal effects using two-sample Mendelian randomization (MR) analysis.	Evidence supports associations between gut microbiota and cardiovascular protein levels in plasma. However, it is unclear whether these associations reflect a causal relationship.	Two-sample	Protein	Agouti-related peptide	Protein	Olink CVD-I proteins	Cardiovascular proteins; Folkersen 2020	Not mentioned	Both	30931	NA	30931	NA	NA	Healthy	European	Gut microbiome	Phascolarctobacterium.id.2168	Kurilshikov 2021	Range: 4-89	both	18340	18340	NA	Healthy	European (78%), East-Asian (4%), Admixed (1%), "Multiethnic" (7%), Middle East (3%), Hispanic (6%), AfroAmerican (0.6%)	Not discussed	Not discussed	The linkage disequilibrium (LD) threshold for clustering was set to r2< 0.01 and the size of the clustering window was set to 500 kb	horizontal pleiotropy effects, i.e., confounding effects caused by other diseases, may violate the second hypothesis in the MR analysis (SNPs are not associated with outcomes). Once horizontal pleiotropic effects were found, this instrumental variable was deleted. The MR-Egger regression test and MRPRESSO test were applied to detect potential horizontal pleiotropy and to eliminate the effect of pleiotropy by removing outliers	P<1×10-5	palindromic A/T or G/C alleles were excluded to avoid distortions in strand orientation or allelic coding	Not discussed	Not discussed	Not discussed	Not discussed	Not discussed	31 loci (1431 SNPs) associated with microbial (binary and quantitative traits)	Number of SNPs only provided in main text for specific MTs	No	NA	Inverse variance weighted	Weighted median	MR Egger	MR-PRESSO	Cochrans Q		Also did Leave One Out	IVs with an F-statistic of less than 10 were considered weak IVs and excluded and, whilst they provide F-statistics for some instances, it is unclear how many SNPs were used in or they explictly don't match with the number of SNPs listed for analyses so we have not provided F-statistics here	R (version 4.1.3)	TwoSampleMR	No	No	To account for multiple testing, we implemented a Bonferroni-corrected allowed type I error rate (a) of 0.05/n (the effective number of independent bacterial taxa at the taxonomic level): phylum P = 5.56 × 10-3 (0.05/9), class P = 3.33 × 10-3 (0.05/15), order P=2.50×10-3(0.05/20), family P=1.56×10-3 (0.0 5/32), and genus P=4.20×10-4 (0.05/119)	Not mentioned	Case/control	Beta	NA	NA	NA	NA	NA	NA	Bonferroni	NA	Due to the limitations of data from gut microbes studies, the bacterial taxa mentioned in this article were only analysed at the genus and above level and not at the level of more specific species or strains	Not discussed	Not discussed	Our sample sizes of gut microbiota and cardiovascular proteins were not very large compared with some MR analyses with different aims. Moreover, the number of SNPs representative of each microbiota was relatively small.	Hardly any information provided in the MR study paper so most information had to be sourced from the original GWASs	Reverse MR of proteins on gut microbiome traits	Oxalobacter.id.2978 (genus)	Advanced glycosylation end product-specific receptor	-0.036	NA	NA	NA	NA	0.421276	NA	NA
0880716487	No	No	Yes	Causal relationship between gut microbes and cardiovascular protein expression	2022	FRONTIERS IN CELLULAR AND INFECTION MICROBIOLOGY	DOI 10.3389/fcimb.2022.1048519	Wenchuan Zhang	Zhe Wang	wz_cmu@126.com	Department of Pathology, Shengjing Hospital of China Medical University, Shenyang, Liaoning, China	To reveal the causal relationship between gut microbiota and cardiovascular protein levels in plasma, we estimated their causal effects using two-sample Mendelian randomization (MR) analysis.	Evidence supports associations between gut microbiota and cardiovascular protein levels in plasma. However, it is unclear whether these associations reflect a causal relationship.	Two-sample	Protein	Agouti-related peptide	Protein	Olink CVD-I proteins	Cardiovascular proteins; Folkersen 2020	Not mentioned	Both	30931	NA	30931	NA	NA	Healthy	European	Gut microbiome	Prevotella7.id.11182	Kurilshikov 2021	Range: 4-89	both	18340	18340	NA	Healthy	European (78%), East-Asian (4%), Admixed (1%), "Multiethnic" (7%), Middle East (3%), Hispanic (6%), AfroAmerican (0.6%)	Not discussed	Not discussed	The linkage disequilibrium (LD) threshold for clustering was set to r2< 0.01 and the size of the clustering window was set to 500 kb	horizontal pleiotropy effects, i.e., confounding effects caused by other diseases, may violate the second hypothesis in the MR analysis (SNPs are not associated with outcomes). Once horizontal pleiotropic effects were found, this instrumental variable was deleted. The MR-Egger regression test and MRPRESSO test were applied to detect potential horizontal pleiotropy and to eliminate the effect of pleiotropy by removing outliers	P<1×10-5	palindromic A/T or G/C alleles were excluded to avoid distortions in strand orientation or allelic coding	Not discussed	Not discussed	Not discussed	Not discussed	Not discussed	31 loci (1431 SNPs) associated with microbial (binary and quantitative traits)	Number of SNPs only provided in main text for specific MTs	No	NA	Inverse variance weighted	Weighted median	MR Egger	MR-PRESSO	Cochrans Q		Also did Leave One Out	IVs with an F-statistic of less than 10 were considered weak IVs and excluded and, whilst they provide F-statistics for some instances, it is unclear how many SNPs were used in or they explictly don't match with the number of SNPs listed for analyses so we have not provided F-statistics here	R (version 4.1.3)	TwoSampleMR	No	No	To account for multiple testing, we implemented a Bonferroni-corrected allowed type I error rate (a) of 0.05/n (the effective number of independent bacterial taxa at the taxonomic level): phylum P = 5.56 × 10-3 (0.05/9), class P = 3.33 × 10-3 (0.05/15), order P=2.50×10-3(0.05/20), family P=1.56×10-3 (0.0 5/32), and genus P=4.20×10-4 (0.05/119)	Not mentioned	Case/control	Beta	NA	NA	NA	NA	NA	NA	Bonferroni	NA	Due to the limitations of data from gut microbes studies, the bacterial taxa mentioned in this article were only analysed at the genus and above level and not at the level of more specific species or strains	Not discussed	Not discussed	Our sample sizes of gut microbiota and cardiovascular proteins were not very large compared with some MR analyses with different aims. Moreover, the number of SNPs representative of each microbiota was relatively small.	Hardly any information provided in the MR study paper so most information had to be sourced from the original GWASs	Reverse MR of proteins on gut microbiome traits	Oxalobacteraceae.id.2966 (family)	Advanced glycosylation end product-specific receptor	-0.085	NA	NA	NA	NA	0.143283	NA	NA
0880716487	No	No	Yes	Causal relationship between gut microbes and cardiovascular protein expression	2022	FRONTIERS IN CELLULAR AND INFECTION MICROBIOLOGY	DOI 10.3389/fcimb.2022.1048519	Wenchuan Zhang	Zhe Wang	wz_cmu@126.com	Department of Pathology, Shengjing Hospital of China Medical University, Shenyang, Liaoning, China	To reveal the causal relationship between gut microbiota and cardiovascular protein levels in plasma, we estimated their causal effects using two-sample Mendelian randomization (MR) analysis.	Evidence supports associations between gut microbiota and cardiovascular protein levels in plasma. However, it is unclear whether these associations reflect a causal relationship.	Two-sample	Protein	Agouti-related peptide	Protein	Olink CVD-I proteins	Cardiovascular proteins; Folkersen 2020	Not mentioned	Both	30931	NA	30931	NA	NA	Healthy	European	Gut microbiome	Prevotella9.id.11183	Kurilshikov 2021	Range: 4-89	both	18340	18340	NA	Healthy	European (78%), East-Asian (4%), Admixed (1%), "Multiethnic" (7%), Middle East (3%), Hispanic (6%), AfroAmerican (0.6%)	Not discussed	Not discussed	The linkage disequilibrium (LD) threshold for clustering was set to r2< 0.01 and the size of the clustering window was set to 500 kb	horizontal pleiotropy effects, i.e., confounding effects caused by other diseases, may violate the second hypothesis in the MR analysis (SNPs are not associated with outcomes). Once horizontal pleiotropic effects were found, this instrumental variable was deleted. The MR-Egger regression test and MRPRESSO test were applied to detect potential horizontal pleiotropy and to eliminate the effect of pleiotropy by removing outliers	P<1×10-5	palindromic A/T or G/C alleles were excluded to avoid distortions in strand orientation or allelic coding	Not discussed	Not discussed	Not discussed	Not discussed	Not discussed	31 loci (1431 SNPs) associated with microbial (binary and quantitative traits)	Number of SNPs only provided in main text for specific MTs	No	NA	Inverse variance weighted	Weighted median	MR Egger	MR-PRESSO	Cochrans Q		Also did Leave One Out	IVs with an F-statistic of less than 10 were considered weak IVs and excluded and, whilst they provide F-statistics for some instances, it is unclear how many SNPs were used in or they explictly don't match with the number of SNPs listed for analyses so we have not provided F-statistics here	R (version 4.1.3)	TwoSampleMR	No	No	To account for multiple testing, we implemented a Bonferroni-corrected allowed type I error rate (a) of 0.05/n (the effective number of independent bacterial taxa at the taxonomic level): phylum P = 5.56 × 10-3 (0.05/9), class P = 3.33 × 10-3 (0.05/15), order P=2.50×10-3(0.05/20), family P=1.56×10-3 (0.0 5/32), and genus P=4.20×10-4 (0.05/119)	Not mentioned	Case/control	Beta	NA	NA	NA	NA	NA	NA	Bonferroni	NA	Due to the limitations of data from gut microbes studies, the bacterial taxa mentioned in this article were only analysed at the genus and above level and not at the level of more specific species or strains	Not discussed	Not discussed	Our sample sizes of gut microbiota and cardiovascular proteins were not very large compared with some MR analyses with different aims. Moreover, the number of SNPs representative of each microbiota was relatively small.	Hardly any information provided in the MR study paper so most information had to be sourced from the original GWASs	Reverse MR of proteins on gut microbiome traits	Parabacteroides.id.954 (genus)	Advanced glycosylation end product-specific receptor	0.047	NA	NA	NA	NA	0.779502	NA	NA
0880716487	No	No	Yes	Causal relationship between gut microbes and cardiovascular protein expression	2022	FRONTIERS IN CELLULAR AND INFECTION MICROBIOLOGY	DOI 10.3389/fcimb.2022.1048519	Wenchuan Zhang	Zhe Wang	wz_cmu@126.com	Department of Pathology, Shengjing Hospital of China Medical University, Shenyang, Liaoning, China	To reveal the causal relationship between gut microbiota and cardiovascular protein levels in plasma, we estimated their causal effects using two-sample Mendelian randomization (MR) analysis.	Evidence supports associations between gut microbiota and cardiovascular protein levels in plasma. However, it is unclear whether these associations reflect a causal relationship.	Two-sample	Protein	Agouti-related peptide	Protein	Olink CVD-I proteins	Cardiovascular proteins; Folkersen 2020	Not mentioned	Both	30931	NA	30931	NA	NA	Healthy	European	Gut microbiome	RikenellaceaeRC9gutgroup.id.11191	Kurilshikov 2021	Range: 4-89	both	18340	18340	NA	Healthy	European (78%), East-Asian (4%), Admixed (1%), "Multiethnic" (7%), Middle East (3%), Hispanic (6%), AfroAmerican (0.6%)	Not discussed	Not discussed	The linkage disequilibrium (LD) threshold for clustering was set to r2< 0.01 and the size of the clustering window was set to 500 kb	horizontal pleiotropy effects, i.e., confounding effects caused by other diseases, may violate the second hypothesis in the MR analysis (SNPs are not associated with outcomes). Once horizontal pleiotropic effects were found, this instrumental variable was deleted. The MR-Egger regression test and MRPRESSO test were applied to detect potential horizontal pleiotropy and to eliminate the effect of pleiotropy by removing outliers	P<1×10-5	palindromic A/T or G/C alleles were excluded to avoid distortions in strand orientation or allelic coding	Not discussed	Not discussed	Not discussed	Not discussed	Not discussed	31 loci (1431 SNPs) associated with microbial (binary and quantitative traits)	Number of SNPs only provided in main text for specific MTs	No	NA	Inverse variance weighted	Weighted median	MR Egger	MR-PRESSO	Cochrans Q		Also did Leave One Out	IVs with an F-statistic of less than 10 were considered weak IVs and excluded and, whilst they provide F-statistics for some instances, it is unclear how many SNPs were used in or they explictly don't match with the number of SNPs listed for analyses so we have not provided F-statistics here	R (version 4.1.3)	TwoSampleMR	No	No	To account for multiple testing, we implemented a Bonferroni-corrected allowed type I error rate (a) of 0.05/n (the effective number of independent bacterial taxa at the taxonomic level): phylum P = 5.56 × 10-3 (0.05/9), class P = 3.33 × 10-3 (0.05/15), order P=2.50×10-3(0.05/20), family P=1.56×10-3 (0.0 5/32), and genus P=4.20×10-4 (0.05/119)	Not mentioned	Case/control	Beta	NA	NA	NA	NA	NA	NA	Bonferroni	NA	Due to the limitations of data from gut microbes studies, the bacterial taxa mentioned in this article were only analysed at the genus and above level and not at the level of more specific species or strains	Not discussed	Not discussed	Our sample sizes of gut microbiota and cardiovascular proteins were not very large compared with some MR analyses with different aims. Moreover, the number of SNPs representative of each microbiota was relatively small.	Hardly any information provided in the MR study paper so most information had to be sourced from the original GWASs	Reverse MR of proteins on gut microbiome traits	Paraprevotella.id.962 (genus)	Advanced glycosylation end product-specific receptor	0.016	NA	NA	NA	NA	0.735491	NA	NA
0880716487	No	No	Yes	Causal relationship between gut microbes and cardiovascular protein expression	2022	FRONTIERS IN CELLULAR AND INFECTION MICROBIOLOGY	DOI 10.3389/fcimb.2022.1048519	Wenchuan Zhang	Zhe Wang	wz_cmu@126.com	Department of Pathology, Shengjing Hospital of China Medical University, Shenyang, Liaoning, China	To reveal the causal relationship between gut microbiota and cardiovascular protein levels in plasma, we estimated their causal effects using two-sample Mendelian randomization (MR) analysis.	Evidence supports associations between gut microbiota and cardiovascular protein levels in plasma. However, it is unclear whether these associations reflect a causal relationship.	Two-sample	Protein	Agouti-related peptide	Protein	Olink CVD-I proteins	Cardiovascular proteins; Folkersen 2020	Not mentioned	Both	30931	NA	30931	NA	NA	Healthy	European	Gut microbiome	Romboutsia.id.11347	Kurilshikov 2021	Range: 4-89	both	18340	18340	NA	Healthy	European (78%), East-Asian (4%), Admixed (1%), "Multiethnic" (7%), Middle East (3%), Hispanic (6%), AfroAmerican (0.6%)	Not discussed	Not discussed	The linkage disequilibrium (LD) threshold for clustering was set to r2< 0.01 and the size of the clustering window was set to 500 kb	horizontal pleiotropy effects, i.e., confounding effects caused by other diseases, may violate the second hypothesis in the MR analysis (SNPs are not associated with outcomes). Once horizontal pleiotropic effects were found, this instrumental variable was deleted. The MR-Egger regression test and MRPRESSO test were applied to detect potential horizontal pleiotropy and to eliminate the effect of pleiotropy by removing outliers	P<1×10-5	palindromic A/T or G/C alleles were excluded to avoid distortions in strand orientation or allelic coding	Not discussed	Not discussed	Not discussed	Not discussed	Not discussed	31 loci (1431 SNPs) associated with microbial (binary and quantitative traits)	Number of SNPs only provided in main text for specific MTs	No	NA	Inverse variance weighted	Weighted median	MR Egger	MR-PRESSO	Cochrans Q		Also did Leave One Out	IVs with an F-statistic of less than 10 were considered weak IVs and excluded and, whilst they provide F-statistics for some instances, it is unclear how many SNPs were used in or they explictly don't match with the number of SNPs listed for analyses so we have not provided F-statistics here	R (version 4.1.3)	TwoSampleMR	No	No	To account for multiple testing, we implemented a Bonferroni-corrected allowed type I error rate (a) of 0.05/n (the effective number of independent bacterial taxa at the taxonomic level): phylum P = 5.56 × 10-3 (0.05/9), class P = 3.33 × 10-3 (0.05/15), order P=2.50×10-3(0.05/20), family P=1.56×10-3 (0.0 5/32), and genus P=4.20×10-4 (0.05/119)	Not mentioned	Case/control	Beta	NA	NA	NA	NA	NA	NA	Bonferroni	NA	Due to the limitations of data from gut microbes studies, the bacterial taxa mentioned in this article were only analysed at the genus and above level and not at the level of more specific species or strains	Not discussed	Not discussed	Our sample sizes of gut microbiota and cardiovascular proteins were not very large compared with some MR analyses with different aims. Moreover, the number of SNPs representative of each microbiota was relatively small.	Hardly any information provided in the MR study paper so most information had to be sourced from the original GWASs	Reverse MR of proteins on gut microbiome traits	Parasutterella.id.2892 (genus)	Advanced glycosylation end product-specific receptor	-0.101	NA	NA	NA	NA	0.198724	NA	NA
0880716487	No	No	Yes	Causal relationship between gut microbes and cardiovascular protein expression	2022	FRONTIERS IN CELLULAR AND INFECTION MICROBIOLOGY	DOI 10.3389/fcimb.2022.1048519	Wenchuan Zhang	Zhe Wang	wz_cmu@126.com	Department of Pathology, Shengjing Hospital of China Medical University, Shenyang, Liaoning, China	To reveal the causal relationship between gut microbiota and cardiovascular protein levels in plasma, we estimated their causal effects using two-sample Mendelian randomization (MR) analysis.	Evidence supports associations between gut microbiota and cardiovascular protein levels in plasma. However, it is unclear whether these associations reflect a causal relationship.	Two-sample	Protein	Agouti-related peptide	Protein	Olink CVD-I proteins	Cardiovascular proteins; Folkersen 2020	Not mentioned	Both	30931	NA	30931	NA	NA	Healthy	European	Gut microbiome	Roseburia.id.2012	Kurilshikov 2021	Range: 4-89	both	18340	18340	NA	Healthy	European (78%), East-Asian (4%), Admixed (1%), "Multiethnic" (7%), Middle East (3%), Hispanic (6%), AfroAmerican (0.6%)	Not discussed	Not discussed	The linkage disequilibrium (LD) threshold for clustering was set to r2< 0.01 and the size of the clustering window was set to 500 kb	horizontal pleiotropy effects, i.e., confounding effects caused by other diseases, may violate the second hypothesis in the MR analysis (SNPs are not associated with outcomes). Once horizontal pleiotropic effects were found, this instrumental variable was deleted. The MR-Egger regression test and MRPRESSO test were applied to detect potential horizontal pleiotropy and to eliminate the effect of pleiotropy by removing outliers	P<1×10-5	palindromic A/T or G/C alleles were excluded to avoid distortions in strand orientation or allelic coding	Not discussed	Not discussed	Not discussed	Not discussed	Not discussed	31 loci (1431 SNPs) associated with microbial (binary and quantitative traits)	Number of SNPs only provided in main text for specific MTs	No	NA	Inverse variance weighted	Weighted median	MR Egger	MR-PRESSO	Cochrans Q		Also did Leave One Out	IVs with an F-statistic of less than 10 were considered weak IVs and excluded and, whilst they provide F-statistics for some instances, it is unclear how many SNPs were used in or they explictly don't match with the number of SNPs listed for analyses so we have not provided F-statistics here	R (version 4.1.3)	TwoSampleMR	No	No	To account for multiple testing, we implemented a Bonferroni-corrected allowed type I error rate (a) of 0.05/n (the effective number of independent bacterial taxa at the taxonomic level): phylum P = 5.56 × 10-3 (0.05/9), class P = 3.33 × 10-3 (0.05/15), order P=2.50×10-3(0.05/20), family P=1.56×10-3 (0.0 5/32), and genus P=4.20×10-4 (0.05/119)	Not mentioned	Case/control	Beta	NA	NA	NA	NA	NA	NA	Bonferroni	NA	Due to the limitations of data from gut microbes studies, the bacterial taxa mentioned in this article were only analysed at the genus and above level and not at the level of more specific species or strains	Not discussed	Not discussed	Our sample sizes of gut microbiota and cardiovascular proteins were not very large compared with some MR analyses with different aims. Moreover, the number of SNPs representative of each microbiota was relatively small.	Hardly any information provided in the MR study paper so most information had to be sourced from the original GWASs	Reverse MR of proteins on gut microbiome traits	Pasteurellaceae.id.3689 (family)	Advanced glycosylation end product-specific receptor	-0.145	NA	NA	NA	NA	0.0861618	NA	NA
0880716487	No	No	Yes	Causal relationship between gut microbes and cardiovascular protein expression	2022	FRONTIERS IN CELLULAR AND INFECTION MICROBIOLOGY	DOI 10.3389/fcimb.2022.1048519	Wenchuan Zhang	Zhe Wang	wz_cmu@126.com	Department of Pathology, Shengjing Hospital of China Medical University, Shenyang, Liaoning, China	To reveal the causal relationship between gut microbiota and cardiovascular protein levels in plasma, we estimated their causal effects using two-sample Mendelian randomization (MR) analysis.	Evidence supports associations between gut microbiota and cardiovascular protein levels in plasma. However, it is unclear whether these associations reflect a causal relationship.	Two-sample	Protein	Agouti-related peptide	Protein	Olink CVD-I proteins	Cardiovascular proteins; Folkersen 2020	Not mentioned	Both	30931	NA	30931	NA	NA	Healthy	European	Gut microbiome	Ruminiclostridium5.id.11355	Kurilshikov 2021	Range: 4-89	both	18340	18340	NA	Healthy	European (78%), East-Asian (4%), Admixed (1%), "Multiethnic" (7%), Middle East (3%), Hispanic (6%), AfroAmerican (0.6%)	Not discussed	Not discussed	The linkage disequilibrium (LD) threshold for clustering was set to r2< 0.01 and the size of the clustering window was set to 500 kb	horizontal pleiotropy effects, i.e., confounding effects caused by other diseases, may violate the second hypothesis in the MR analysis (SNPs are not associated with outcomes). Once horizontal pleiotropic effects were found, this instrumental variable was deleted. The MR-Egger regression test and MRPRESSO test were applied to detect potential horizontal pleiotropy and to eliminate the effect of pleiotropy by removing outliers	P<1×10-5	palindromic A/T or G/C alleles were excluded to avoid distortions in strand orientation or allelic coding	Not discussed	Not discussed	Not discussed	Not discussed	Not discussed	31 loci (1431 SNPs) associated with microbial (binary and quantitative traits)	Number of SNPs only provided in main text for specific MTs	No	NA	Inverse variance weighted	Weighted median	MR Egger	MR-PRESSO	Cochrans Q		Also did Leave One Out	IVs with an F-statistic of less than 10 were considered weak IVs and excluded and, whilst they provide F-statistics for some instances, it is unclear how many SNPs were used in or they explictly don't match with the number of SNPs listed for analyses so we have not provided F-statistics here	R (version 4.1.3)	TwoSampleMR	No	No	To account for multiple testing, we implemented a Bonferroni-corrected allowed type I error rate (a) of 0.05/n (the effective number of independent bacterial taxa at the taxonomic level): phylum P = 5.56 × 10-3 (0.05/9), class P = 3.33 × 10-3 (0.05/15), order P=2.50×10-3(0.05/20), family P=1.56×10-3 (0.0 5/32), and genus P=4.20×10-4 (0.05/119)	Not mentioned	Case/control	Beta	NA	NA	NA	NA	NA	NA	Bonferroni	NA	Due to the limitations of data from gut microbes studies, the bacterial taxa mentioned in this article were only analysed at the genus and above level and not at the level of more specific species or strains	Not discussed	Not discussed	Our sample sizes of gut microbiota and cardiovascular proteins were not very large compared with some MR analyses with different aims. Moreover, the number of SNPs representative of each microbiota was relatively small.	Hardly any information provided in the MR study paper so most information had to be sourced from the original GWASs	Reverse MR of proteins on gut microbiome traits	Pasteurellales.id.3688 (order)	Advanced glycosylation end product-specific receptor	-0.145	NA	NA	NA	NA	0.0861618	NA	NA
0880716487	No	No	Yes	Causal relationship between gut microbes and cardiovascular protein expression	2022	FRONTIERS IN CELLULAR AND INFECTION MICROBIOLOGY	DOI 10.3389/fcimb.2022.1048519	Wenchuan Zhang	Zhe Wang	wz_cmu@126.com	Department of Pathology, Shengjing Hospital of China Medical University, Shenyang, Liaoning, China	To reveal the causal relationship between gut microbiota and cardiovascular protein levels in plasma, we estimated their causal effects using two-sample Mendelian randomization (MR) analysis.	Evidence supports associations between gut microbiota and cardiovascular protein levels in plasma. However, it is unclear whether these associations reflect a causal relationship.	Two-sample	Protein	Agouti-related peptide	Protein	Olink CVD-I proteins	Cardiovascular proteins; Folkersen 2020	Not mentioned	Both	30931	NA	30931	NA	NA	Healthy	European	Gut microbiome	Ruminiclostridium6.id.11356	Kurilshikov 2021	Range: 4-89	both	18340	18340	NA	Healthy	European (78%), East-Asian (4%), Admixed (1%), "Multiethnic" (7%), Middle East (3%), Hispanic (6%), AfroAmerican (0.6%)	Not discussed	Not discussed	The linkage disequilibrium (LD) threshold for clustering was set to r2< 0.01 and the size of the clustering window was set to 500 kb	horizontal pleiotropy effects, i.e., confounding effects caused by other diseases, may violate the second hypothesis in the MR analysis (SNPs are not associated with outcomes). Once horizontal pleiotropic effects were found, this instrumental variable was deleted. The MR-Egger regression test and MRPRESSO test were applied to detect potential horizontal pleiotropy and to eliminate the effect of pleiotropy by removing outliers	P<1×10-5	palindromic A/T or G/C alleles were excluded to avoid distortions in strand orientation or allelic coding	Not discussed	Not discussed	Not discussed	Not discussed	Not discussed	31 loci (1431 SNPs) associated with microbial (binary and quantitative traits)	Number of SNPs only provided in main text for specific MTs	No	NA	Inverse variance weighted	Weighted median	MR Egger	MR-PRESSO	Cochrans Q		Also did Leave One Out	IVs with an F-statistic of less than 10 were considered weak IVs and excluded and, whilst they provide F-statistics for some instances, it is unclear how many SNPs were used in or they explictly don't match with the number of SNPs listed for analyses so we have not provided F-statistics here	R (version 4.1.3)	TwoSampleMR	No	No	To account for multiple testing, we implemented a Bonferroni-corrected allowed type I error rate (a) of 0.05/n (the effective number of independent bacterial taxa at the taxonomic level): phylum P = 5.56 × 10-3 (0.05/9), class P = 3.33 × 10-3 (0.05/15), order P=2.50×10-3(0.05/20), family P=1.56×10-3 (0.0 5/32), and genus P=4.20×10-4 (0.05/119)	Not mentioned	Case/control	Beta	NA	NA	NA	NA	NA	NA	Bonferroni	NA	Due to the limitations of data from gut microbes studies, the bacterial taxa mentioned in this article were only analysed at the genus and above level and not at the level of more specific species or strains	Not discussed	Not discussed	Our sample sizes of gut microbiota and cardiovascular proteins were not very large compared with some MR analyses with different aims. Moreover, the number of SNPs representative of each microbiota was relatively small.	Hardly any information provided in the MR study paper so most information had to be sourced from the original GWASs	Reverse MR of proteins on gut microbiome traits	Peptococcaceae.id.2024 (family)	Advanced glycosylation end product-specific receptor	0.008	NA	NA	NA	NA	0.91475	NA	NA
0880716487	No	No	Yes	Causal relationship between gut microbes and cardiovascular protein expression	2022	FRONTIERS IN CELLULAR AND INFECTION MICROBIOLOGY	DOI 10.3389/fcimb.2022.1048519	Wenchuan Zhang	Zhe Wang	wz_cmu@126.com	Department of Pathology, Shengjing Hospital of China Medical University, Shenyang, Liaoning, China	To reveal the causal relationship between gut microbiota and cardiovascular protein levels in plasma, we estimated their causal effects using two-sample Mendelian randomization (MR) analysis.	Evidence supports associations between gut microbiota and cardiovascular protein levels in plasma. However, it is unclear whether these associations reflect a causal relationship.	Two-sample	Protein	Agouti-related peptide	Protein	Olink CVD-I proteins	Cardiovascular proteins; Folkersen 2020	Not mentioned	Both	30931	NA	30931	NA	NA	Healthy	European	Gut microbiome	Ruminiclostridium9.id.11357	Kurilshikov 2021	Range: 4-89	both	18340	18340	NA	Healthy	European (78%), East-Asian (4%), Admixed (1%), "Multiethnic" (7%), Middle East (3%), Hispanic (6%), AfroAmerican (0.6%)	Not discussed	Not discussed	The linkage disequilibrium (LD) threshold for clustering was set to r2< 0.01 and the size of the clustering window was set to 500 kb	horizontal pleiotropy effects, i.e., confounding effects caused by other diseases, may violate the second hypothesis in the MR analysis (SNPs are not associated with outcomes). Once horizontal pleiotropic effects were found, this instrumental variable was deleted. The MR-Egger regression test and MRPRESSO test were applied to detect potential horizontal pleiotropy and to eliminate the effect of pleiotropy by removing outliers	P<1×10-5	palindromic A/T or G/C alleles were excluded to avoid distortions in strand orientation or allelic coding	Not discussed	Not discussed	Not discussed	Not discussed	Not discussed	31 loci (1431 SNPs) associated with microbial (binary and quantitative traits)	Number of SNPs only provided in main text for specific MTs	No	NA	Inverse variance weighted	Weighted median	MR Egger	MR-PRESSO	Cochrans Q		Also did Leave One Out	IVs with an F-statistic of less than 10 were considered weak IVs and excluded and, whilst they provide F-statistics for some instances, it is unclear how many SNPs were used in or they explictly don't match with the number of SNPs listed for analyses so we have not provided F-statistics here	R (version 4.1.3)	TwoSampleMR	No	No	To account for multiple testing, we implemented a Bonferroni-corrected allowed type I error rate (a) of 0.05/n (the effective number of independent bacterial taxa at the taxonomic level): phylum P = 5.56 × 10-3 (0.05/9), class P = 3.33 × 10-3 (0.05/15), order P=2.50×10-3(0.05/20), family P=1.56×10-3 (0.0 5/32), and genus P=4.20×10-4 (0.05/119)	Not mentioned	Case/control	Beta	NA	NA	NA	NA	NA	NA	Bonferroni	NA	Due to the limitations of data from gut microbes studies, the bacterial taxa mentioned in this article were only analysed at the genus and above level and not at the level of more specific species or strains	Not discussed	Not discussed	Our sample sizes of gut microbiota and cardiovascular proteins were not very large compared with some MR analyses with different aims. Moreover, the number of SNPs representative of each microbiota was relatively small.	Hardly any information provided in the MR study paper so most information had to be sourced from the original GWASs	Reverse MR of proteins on gut microbiome traits	Peptococcus.id.2037 (genus)	Advanced glycosylation end product-specific receptor	0.038	NA	NA	NA	NA	0.676288	NA	NA
0880716487	No	No	Yes	Causal relationship between gut microbes and cardiovascular protein expression	2022	FRONTIERS IN CELLULAR AND INFECTION MICROBIOLOGY	DOI 10.3389/fcimb.2022.1048519	Wenchuan Zhang	Zhe Wang	wz_cmu@126.com	Department of Pathology, Shengjing Hospital of China Medical University, Shenyang, Liaoning, China	To reveal the causal relationship between gut microbiota and cardiovascular protein levels in plasma, we estimated their causal effects using two-sample Mendelian randomization (MR) analysis.	Evidence supports associations between gut microbiota and cardiovascular protein levels in plasma. However, it is unclear whether these associations reflect a causal relationship.	Two-sample	Protein	Agouti-related peptide	Protein	Olink CVD-I proteins	Cardiovascular proteins; Folkersen 2020	Not mentioned	Both	30931	NA	30931	NA	NA	Healthy	European	Gut microbiome	RuminococcaceaeNK4A214group.id.11358	Kurilshikov 2021	Range: 4-89	both	18340	18340	NA	Healthy	European (78%), East-Asian (4%), Admixed (1%), "Multiethnic" (7%), Middle East (3%), Hispanic (6%), AfroAmerican (0.6%)	Not discussed	Not discussed	The linkage disequilibrium (LD) threshold for clustering was set to r2< 0.01 and the size of the clustering window was set to 500 kb	horizontal pleiotropy effects, i.e., confounding effects caused by other diseases, may violate the second hypothesis in the MR analysis (SNPs are not associated with outcomes). Once horizontal pleiotropic effects were found, this instrumental variable was deleted. The MR-Egger regression test and MRPRESSO test were applied to detect potential horizontal pleiotropy and to eliminate the effect of pleiotropy by removing outliers	P<1×10-5	palindromic A/T or G/C alleles were excluded to avoid distortions in strand orientation or allelic coding	Not discussed	Not discussed	Not discussed	Not discussed	Not discussed	31 loci (1431 SNPs) associated with microbial (binary and quantitative traits)	Number of SNPs only provided in main text for specific MTs	No	NA	Inverse variance weighted	Weighted median	MR Egger	MR-PRESSO	Cochrans Q		Also did Leave One Out	IVs with an F-statistic of less than 10 were considered weak IVs and excluded and, whilst they provide F-statistics for some instances, it is unclear how many SNPs were used in or they explictly don't match with the number of SNPs listed for analyses so we have not provided F-statistics here	R (version 4.1.3)	TwoSampleMR	No	No	To account for multiple testing, we implemented a Bonferroni-corrected allowed type I error rate (a) of 0.05/n (the effective number of independent bacterial taxa at the taxonomic level): phylum P = 5.56 × 10-3 (0.05/9), class P = 3.33 × 10-3 (0.05/15), order P=2.50×10-3(0.05/20), family P=1.56×10-3 (0.0 5/32), and genus P=4.20×10-4 (0.05/119)	Not mentioned	Case/control	Beta	NA	NA	NA	NA	NA	NA	Bonferroni	NA	Due to the limitations of data from gut microbes studies, the bacterial taxa mentioned in this article were only analysed at the genus and above level and not at the level of more specific species or strains	Not discussed	Not discussed	Our sample sizes of gut microbiota and cardiovascular proteins were not very large compared with some MR analyses with different aims. Moreover, the number of SNPs representative of each microbiota was relatively small.	Hardly any information provided in the MR study paper so most information had to be sourced from the original GWASs	Reverse MR of proteins on gut microbiome traits	Peptostreptococcaceae.id.2042 (family)	Advanced glycosylation end product-specific receptor	0.041	NA	NA	NA	NA	0.452263	NA	NA
0880716487	No	No	Yes	Causal relationship between gut microbes and cardiovascular protein expression	2022	FRONTIERS IN CELLULAR AND INFECTION MICROBIOLOGY	DOI 10.3389/fcimb.2022.1048519	Wenchuan Zhang	Zhe Wang	wz_cmu@126.com	Department of Pathology, Shengjing Hospital of China Medical University, Shenyang, Liaoning, China	To reveal the causal relationship between gut microbiota and cardiovascular protein levels in plasma, we estimated their causal effects using two-sample Mendelian randomization (MR) analysis.	Evidence supports associations between gut microbiota and cardiovascular protein levels in plasma. However, it is unclear whether these associations reflect a causal relationship.	Two-sample	Protein	Agouti-related peptide	Protein	Olink CVD-I proteins	Cardiovascular proteins; Folkersen 2020	Not mentioned	Both	30931	NA	30931	NA	NA	Healthy	European	Gut microbiome	RuminococcaceaeUCG002.id.11360	Kurilshikov 2021	Range: 4-89	both	18340	18340	NA	Healthy	European (78%), East-Asian (4%), Admixed (1%), "Multiethnic" (7%), Middle East (3%), Hispanic (6%), AfroAmerican (0.6%)	Not discussed	Not discussed	The linkage disequilibrium (LD) threshold for clustering was set to r2< 0.01 and the size of the clustering window was set to 500 kb	horizontal pleiotropy effects, i.e., confounding effects caused by other diseases, may violate the second hypothesis in the MR analysis (SNPs are not associated with outcomes). Once horizontal pleiotropic effects were found, this instrumental variable was deleted. The MR-Egger regression test and MRPRESSO test were applied to detect potential horizontal pleiotropy and to eliminate the effect of pleiotropy by removing outliers	P<1×10-5	palindromic A/T or G/C alleles were excluded to avoid distortions in strand orientation or allelic coding	Not discussed	Not discussed	Not discussed	Not discussed	Not discussed	31 loci (1431 SNPs) associated with microbial (binary and quantitative traits)	Number of SNPs only provided in main text for specific MTs	No	NA	Inverse variance weighted	Weighted median	MR Egger	MR-PRESSO	Cochrans Q		Also did Leave One Out	IVs with an F-statistic of less than 10 were considered weak IVs and excluded and, whilst they provide F-statistics for some instances, it is unclear how many SNPs were used in or they explictly don't match with the number of SNPs listed for analyses so we have not provided F-statistics here	R (version 4.1.3)	TwoSampleMR	No	No	To account for multiple testing, we implemented a Bonferroni-corrected allowed type I error rate (a) of 0.05/n (the effective number of independent bacterial taxa at the taxonomic level): phylum P = 5.56 × 10-3 (0.05/9), class P = 3.33 × 10-3 (0.05/15), order P=2.50×10-3(0.05/20), family P=1.56×10-3 (0.0 5/32), and genus P=4.20×10-4 (0.05/119)	Not mentioned	Case/control	Beta	NA	NA	NA	NA	NA	NA	Bonferroni	NA	Due to the limitations of data from gut microbes studies, the bacterial taxa mentioned in this article were only analysed at the genus and above level and not at the level of more specific species or strains	Not discussed	Not discussed	Our sample sizes of gut microbiota and cardiovascular proteins were not very large compared with some MR analyses with different aims. Moreover, the number of SNPs representative of each microbiota was relatively small.	Hardly any information provided in the MR study paper so most information had to be sourced from the original GWASs	Reverse MR of proteins on gut microbiome traits	Phascolarctobacterium.id.2168 (genus)	Advanced glycosylation end product-specific receptor	0.106	NA	NA	NA	NA	0.23366	NA	NA
0880716487	No	No	Yes	Causal relationship between gut microbes and cardiovascular protein expression	2022	FRONTIERS IN CELLULAR AND INFECTION MICROBIOLOGY	DOI 10.3389/fcimb.2022.1048519	Wenchuan Zhang	Zhe Wang	wz_cmu@126.com	Department of Pathology, Shengjing Hospital of China Medical University, Shenyang, Liaoning, China	To reveal the causal relationship between gut microbiota and cardiovascular protein levels in plasma, we estimated their causal effects using two-sample Mendelian randomization (MR) analysis.	Evidence supports associations between gut microbiota and cardiovascular protein levels in plasma. However, it is unclear whether these associations reflect a causal relationship.	Two-sample	Protein	Agouti-related peptide	Protein	Olink CVD-I proteins	Cardiovascular proteins; Folkersen 2020	Not mentioned	Both	30931	NA	30931	NA	NA	Healthy	European	Gut microbiome	RuminococcaceaeUCG003.id.11361	Kurilshikov 2021	Range: 4-89	both	18340	18340	NA	Healthy	European (78%), East-Asian (4%), Admixed (1%), "Multiethnic" (7%), Middle East (3%), Hispanic (6%), AfroAmerican (0.6%)	Not discussed	Not discussed	The linkage disequilibrium (LD) threshold for clustering was set to r2< 0.01 and the size of the clustering window was set to 500 kb	horizontal pleiotropy effects, i.e., confounding effects caused by other diseases, may violate the second hypothesis in the MR analysis (SNPs are not associated with outcomes). Once horizontal pleiotropic effects were found, this instrumental variable was deleted. The MR-Egger regression test and MRPRESSO test were applied to detect potential horizontal pleiotropy and to eliminate the effect of pleiotropy by removing outliers	P<1×10-5	palindromic A/T or G/C alleles were excluded to avoid distortions in strand orientation or allelic coding	Not discussed	Not discussed	Not discussed	Not discussed	Not discussed	31 loci (1431 SNPs) associated with microbial (binary and quantitative traits)	Number of SNPs only provided in main text for specific MTs	No	NA	Inverse variance weighted	Weighted median	MR Egger	MR-PRESSO	Cochrans Q		Also did Leave One Out	IVs with an F-statistic of less than 10 were considered weak IVs and excluded and, whilst they provide F-statistics for some instances, it is unclear how many SNPs were used in or they explictly don't match with the number of SNPs listed for analyses so we have not provided F-statistics here	R (version 4.1.3)	TwoSampleMR	No	No	To account for multiple testing, we implemented a Bonferroni-corrected allowed type I error rate (a) of 0.05/n (the effective number of independent bacterial taxa at the taxonomic level): phylum P = 5.56 × 10-3 (0.05/9), class P = 3.33 × 10-3 (0.05/15), order P=2.50×10-3(0.05/20), family P=1.56×10-3 (0.0 5/32), and genus P=4.20×10-4 (0.05/119)	Not mentioned	Case/control	Beta	NA	NA	NA	NA	NA	NA	Bonferroni	NA	Due to the limitations of data from gut microbes studies, the bacterial taxa mentioned in this article were only analysed at the genus and above level and not at the level of more specific species or strains	Not discussed	Not discussed	Our sample sizes of gut microbiota and cardiovascular proteins were not very large compared with some MR analyses with different aims. Moreover, the number of SNPs representative of each microbiota was relatively small.	Hardly any information provided in the MR study paper so most information had to be sourced from the original GWASs	Reverse MR of proteins on gut microbiome traits	Porphyromonadaceae.id.943 (family)	Advanced glycosylation end product-specific receptor	0.012	NA	NA	NA	NA	0.912502	NA	NA
0880716487	No	No	Yes	Causal relationship between gut microbes and cardiovascular protein expression	2022	FRONTIERS IN CELLULAR AND INFECTION MICROBIOLOGY	DOI 10.3389/fcimb.2022.1048519	Wenchuan Zhang	Zhe Wang	wz_cmu@126.com	Department of Pathology, Shengjing Hospital of China Medical University, Shenyang, Liaoning, China	To reveal the causal relationship between gut microbiota and cardiovascular protein levels in plasma, we estimated their causal effects using two-sample Mendelian randomization (MR) analysis.	Evidence supports associations between gut microbiota and cardiovascular protein levels in plasma. However, it is unclear whether these associations reflect a causal relationship.	Two-sample	Protein	Agouti-related peptide	Protein	Olink CVD-I proteins	Cardiovascular proteins; Folkersen 2020	Not mentioned	Both	30931	NA	30931	NA	NA	Healthy	European	Gut microbiome	RuminococcaceaeUCG004.id.11362	Kurilshikov 2021	Range: 4-89	both	18340	18340	NA	Healthy	European (78%), East-Asian (4%), Admixed (1%), "Multiethnic" (7%), Middle East (3%), Hispanic (6%), AfroAmerican (0.6%)	Not discussed	Not discussed	The linkage disequilibrium (LD) threshold for clustering was set to r2< 0.01 and the size of the clustering window was set to 500 kb	horizontal pleiotropy effects, i.e., confounding effects caused by other diseases, may violate the second hypothesis in the MR analysis (SNPs are not associated with outcomes). Once horizontal pleiotropic effects were found, this instrumental variable was deleted. The MR-Egger regression test and MRPRESSO test were applied to detect potential horizontal pleiotropy and to eliminate the effect of pleiotropy by removing outliers	P<1×10-5	palindromic A/T or G/C alleles were excluded to avoid distortions in strand orientation or allelic coding	Not discussed	Not discussed	Not discussed	Not discussed	Not discussed	31 loci (1431 SNPs) associated with microbial (binary and quantitative traits)	Number of SNPs only provided in main text for specific MTs	No	NA	Inverse variance weighted	Weighted median	MR Egger	MR-PRESSO	Cochrans Q		Also did Leave One Out	IVs with an F-statistic of less than 10 were considered weak IVs and excluded and, whilst they provide F-statistics for some instances, it is unclear how many SNPs were used in or they explictly don't match with the number of SNPs listed for analyses so we have not provided F-statistics here	R (version 4.1.3)	TwoSampleMR	No	No	To account for multiple testing, we implemented a Bonferroni-corrected allowed type I error rate (a) of 0.05/n (the effective number of independent bacterial taxa at the taxonomic level): phylum P = 5.56 × 10-3 (0.05/9), class P = 3.33 × 10-3 (0.05/15), order P=2.50×10-3(0.05/20), family P=1.56×10-3 (0.0 5/32), and genus P=4.20×10-4 (0.05/119)	Not mentioned	Case/control	Beta	NA	NA	NA	NA	NA	NA	Bonferroni	NA	Due to the limitations of data from gut microbes studies, the bacterial taxa mentioned in this article were only analysed at the genus and above level and not at the level of more specific species or strains	Not discussed	Not discussed	Our sample sizes of gut microbiota and cardiovascular proteins were not very large compared with some MR analyses with different aims. Moreover, the number of SNPs representative of each microbiota was relatively small.	Hardly any information provided in the MR study paper so most information had to be sourced from the original GWASs	Reverse MR of proteins on gut microbiome traits	Prevotella7.id.11182 (genus)	Advanced glycosylation end product-specific receptor	0.052	NA	NA	NA	NA	0.402953	NA	NA
0880716487	No	No	Yes	Causal relationship between gut microbes and cardiovascular protein expression	2022	FRONTIERS IN CELLULAR AND INFECTION MICROBIOLOGY	DOI 10.3389/fcimb.2022.1048519	Wenchuan Zhang	Zhe Wang	wz_cmu@126.com	Department of Pathology, Shengjing Hospital of China Medical University, Shenyang, Liaoning, China	To reveal the causal relationship between gut microbiota and cardiovascular protein levels in plasma, we estimated their causal effects using two-sample Mendelian randomization (MR) analysis.	Evidence supports associations between gut microbiota and cardiovascular protein levels in plasma. However, it is unclear whether these associations reflect a causal relationship.	Two-sample	Protein	Agouti-related peptide	Protein	Olink CVD-I proteins	Cardiovascular proteins; Folkersen 2020	Not mentioned	Both	30931	NA	30931	NA	NA	Healthy	European	Gut microbiome	RuminococcaceaeUCG005.id.11363	Kurilshikov 2021	Range: 4-89	both	18340	18340	NA	Healthy	European (78%), East-Asian (4%), Admixed (1%), "Multiethnic" (7%), Middle East (3%), Hispanic (6%), AfroAmerican (0.6%)	Not discussed	Not discussed	The linkage disequilibrium (LD) threshold for clustering was set to r2< 0.01 and the size of the clustering window was set to 500 kb	horizontal pleiotropy effects, i.e., confounding effects caused by other diseases, may violate the second hypothesis in the MR analysis (SNPs are not associated with outcomes). Once horizontal pleiotropic effects were found, this instrumental variable was deleted. The MR-Egger regression test and MRPRESSO test were applied to detect potential horizontal pleiotropy and to eliminate the effect of pleiotropy by removing outliers	P<1×10-5	palindromic A/T or G/C alleles were excluded to avoid distortions in strand orientation or allelic coding	Not discussed	Not discussed	Not discussed	Not discussed	Not discussed	31 loci (1431 SNPs) associated with microbial (binary and quantitative traits)	Number of SNPs only provided in main text for specific MTs	No	NA	Inverse variance weighted	Weighted median	MR Egger	MR-PRESSO	Cochrans Q		Also did Leave One Out	IVs with an F-statistic of less than 10 were considered weak IVs and excluded and, whilst they provide F-statistics for some instances, it is unclear how many SNPs were used in or they explictly don't match with the number of SNPs listed for analyses so we have not provided F-statistics here	R (version 4.1.3)	TwoSampleMR	No	No	To account for multiple testing, we implemented a Bonferroni-corrected allowed type I error rate (a) of 0.05/n (the effective number of independent bacterial taxa at the taxonomic level): phylum P = 5.56 × 10-3 (0.05/9), class P = 3.33 × 10-3 (0.05/15), order P=2.50×10-3(0.05/20), family P=1.56×10-3 (0.0 5/32), and genus P=4.20×10-4 (0.05/119)	Not mentioned	Case/control	Beta	NA	NA	NA	NA	NA	NA	Bonferroni	NA	Due to the limitations of data from gut microbes studies, the bacterial taxa mentioned in this article were only analysed at the genus and above level and not at the level of more specific species or strains	Not discussed	Not discussed	Our sample sizes of gut microbiota and cardiovascular proteins were not very large compared with some MR analyses with different aims. Moreover, the number of SNPs representative of each microbiota was relatively small.	Hardly any information provided in the MR study paper so most information had to be sourced from the original GWASs	Reverse MR of proteins on gut microbiome traits	Prevotella9.id.11183 (genus)	Advanced glycosylation end product-specific receptor	-0.004	NA	NA	NA	NA	0.967157	NA	NA
0880716487	No	No	Yes	Causal relationship between gut microbes and cardiovascular protein expression	2022	FRONTIERS IN CELLULAR AND INFECTION MICROBIOLOGY	DOI 10.3389/fcimb.2022.1048519	Wenchuan Zhang	Zhe Wang	wz_cmu@126.com	Department of Pathology, Shengjing Hospital of China Medical University, Shenyang, Liaoning, China	To reveal the causal relationship between gut microbiota and cardiovascular protein levels in plasma, we estimated their causal effects using two-sample Mendelian randomization (MR) analysis.	Evidence supports associations between gut microbiota and cardiovascular protein levels in plasma. However, it is unclear whether these associations reflect a causal relationship.	Two-sample	Protein	Agouti-related peptide	Protein	Olink CVD-I proteins	Cardiovascular proteins; Folkersen 2020	Not mentioned	Both	30931	NA	30931	NA	NA	Healthy	European	Gut microbiome	RuminococcaceaeUCG009.id.11366	Kurilshikov 2021	Range: 4-89	both	18340	18340	NA	Healthy	European (78%), East-Asian (4%), Admixed (1%), "Multiethnic" (7%), Middle East (3%), Hispanic (6%), AfroAmerican (0.6%)	Not discussed	Not discussed	The linkage disequilibrium (LD) threshold for clustering was set to r2< 0.01 and the size of the clustering window was set to 500 kb	horizontal pleiotropy effects, i.e., confounding effects caused by other diseases, may violate the second hypothesis in the MR analysis (SNPs are not associated with outcomes). Once horizontal pleiotropic effects were found, this instrumental variable was deleted. The MR-Egger regression test and MRPRESSO test were applied to detect potential horizontal pleiotropy and to eliminate the effect of pleiotropy by removing outliers	P<1×10-5	palindromic A/T or G/C alleles were excluded to avoid distortions in strand orientation or allelic coding	Not discussed	Not discussed	Not discussed	Not discussed	Not discussed	31 loci (1431 SNPs) associated with microbial (binary and quantitative traits)	Number of SNPs only provided in main text for specific MTs	No	NA	Inverse variance weighted	Weighted median	MR Egger	MR-PRESSO	Cochrans Q		Also did Leave One Out	IVs with an F-statistic of less than 10 were considered weak IVs and excluded and, whilst they provide F-statistics for some instances, it is unclear how many SNPs were used in or they explictly don't match with the number of SNPs listed for analyses so we have not provided F-statistics here	R (version 4.1.3)	TwoSampleMR	No	No	To account for multiple testing, we implemented a Bonferroni-corrected allowed type I error rate (a) of 0.05/n (the effective number of independent bacterial taxa at the taxonomic level): phylum P = 5.56 × 10-3 (0.05/9), class P = 3.33 × 10-3 (0.05/15), order P=2.50×10-3(0.05/20), family P=1.56×10-3 (0.0 5/32), and genus P=4.20×10-4 (0.05/119)	Not mentioned	Case/control	Beta	NA	NA	NA	NA	NA	NA	Bonferroni	NA	Due to the limitations of data from gut microbes studies, the bacterial taxa mentioned in this article were only analysed at the genus and above level and not at the level of more specific species or strains	Not discussed	Not discussed	Our sample sizes of gut microbiota and cardiovascular proteins were not very large compared with some MR analyses with different aims. Moreover, the number of SNPs representative of each microbiota was relatively small.	Hardly any information provided in the MR study paper so most information had to be sourced from the original GWASs	Reverse MR of proteins on gut microbiome traits	Prevotellaceae.id.960 (family)	Advanced glycosylation end product-specific receptor	-0.048	NA	NA	NA	NA	0.690897	NA	NA
0880716487	No	No	Yes	Causal relationship between gut microbes and cardiovascular protein expression	2022	FRONTIERS IN CELLULAR AND INFECTION MICROBIOLOGY	DOI 10.3389/fcimb.2022.1048519	Wenchuan Zhang	Zhe Wang	wz_cmu@126.com	Department of Pathology, Shengjing Hospital of China Medical University, Shenyang, Liaoning, China	To reveal the causal relationship between gut microbiota and cardiovascular protein levels in plasma, we estimated their causal effects using two-sample Mendelian randomization (MR) analysis.	Evidence supports associations between gut microbiota and cardiovascular protein levels in plasma. However, it is unclear whether these associations reflect a causal relationship.	Two-sample	Protein	Agouti-related peptide	Protein	Olink CVD-I proteins	Cardiovascular proteins; Folkersen 2020	Not mentioned	Both	30931	NA	30931	NA	NA	Healthy	European	Gut microbiome	RuminococcaceaeUCG010.id.11367	Kurilshikov 2021	Range: 4-89	both	18340	18340	NA	Healthy	European (78%), East-Asian (4%), Admixed (1%), "Multiethnic" (7%), Middle East (3%), Hispanic (6%), AfroAmerican (0.6%)	Not discussed	Not discussed	The linkage disequilibrium (LD) threshold for clustering was set to r2< 0.01 and the size of the clustering window was set to 500 kb	horizontal pleiotropy effects, i.e., confounding effects caused by other diseases, may violate the second hypothesis in the MR analysis (SNPs are not associated with outcomes). Once horizontal pleiotropic effects were found, this instrumental variable was deleted. The MR-Egger regression test and MRPRESSO test were applied to detect potential horizontal pleiotropy and to eliminate the effect of pleiotropy by removing outliers	P<1×10-5	palindromic A/T or G/C alleles were excluded to avoid distortions in strand orientation or allelic coding	Not discussed	Not discussed	Not discussed	Not discussed	Not discussed	31 loci (1431 SNPs) associated with microbial (binary and quantitative traits)	Number of SNPs only provided in main text for specific MTs	No	NA	Inverse variance weighted	Weighted median	MR Egger	MR-PRESSO	Cochrans Q		Also did Leave One Out	IVs with an F-statistic of less than 10 were considered weak IVs and excluded and, whilst they provide F-statistics for some instances, it is unclear how many SNPs were used in or they explictly don't match with the number of SNPs listed for analyses so we have not provided F-statistics here	R (version 4.1.3)	TwoSampleMR	No	No	To account for multiple testing, we implemented a Bonferroni-corrected allowed type I error rate (a) of 0.05/n (the effective number of independent bacterial taxa at the taxonomic level): phylum P = 5.56 × 10-3 (0.05/9), class P = 3.33 × 10-3 (0.05/15), order P=2.50×10-3(0.05/20), family P=1.56×10-3 (0.0 5/32), and genus P=4.20×10-4 (0.05/119)	Not mentioned	Case/control	Beta	NA	NA	NA	NA	NA	NA	Bonferroni	NA	Due to the limitations of data from gut microbes studies, the bacterial taxa mentioned in this article were only analysed at the genus and above level and not at the level of more specific species or strains	Not discussed	Not discussed	Our sample sizes of gut microbiota and cardiovascular proteins were not very large compared with some MR analyses with different aims. Moreover, the number of SNPs representative of each microbiota was relatively small.	Hardly any information provided in the MR study paper so most information had to be sourced from the original GWASs	Reverse MR of proteins on gut microbiome traits	Proteobacteria.id.2375 (phylum)	Advanced glycosylation end product-specific receptor	0.113	NA	NA	NA	NA	0.361935	NA	NA
0880716487	No	No	Yes	Causal relationship between gut microbes and cardiovascular protein expression	2022	FRONTIERS IN CELLULAR AND INFECTION MICROBIOLOGY	DOI 10.3389/fcimb.2022.1048519	Wenchuan Zhang	Zhe Wang	wz_cmu@126.com	Department of Pathology, Shengjing Hospital of China Medical University, Shenyang, Liaoning, China	To reveal the causal relationship between gut microbiota and cardiovascular protein levels in plasma, we estimated their causal effects using two-sample Mendelian randomization (MR) analysis.	Evidence supports associations between gut microbiota and cardiovascular protein levels in plasma. However, it is unclear whether these associations reflect a causal relationship.	Two-sample	Protein	Agouti-related peptide	Protein	Olink CVD-I proteins	Cardiovascular proteins; Folkersen 2020	Not mentioned	Both	30931	NA	30931	NA	NA	Healthy	European	Gut microbiome	RuminococcaceaeUCG011.id.11368	Kurilshikov 2021	Range: 4-89	both	18340	18340	NA	Healthy	European (78%), East-Asian (4%), Admixed (1%), "Multiethnic" (7%), Middle East (3%), Hispanic (6%), AfroAmerican (0.6%)	Not discussed	Not discussed	The linkage disequilibrium (LD) threshold for clustering was set to r2< 0.01 and the size of the clustering window was set to 500 kb	horizontal pleiotropy effects, i.e., confounding effects caused by other diseases, may violate the second hypothesis in the MR analysis (SNPs are not associated with outcomes). Once horizontal pleiotropic effects were found, this instrumental variable was deleted. The MR-Egger regression test and MRPRESSO test were applied to detect potential horizontal pleiotropy and to eliminate the effect of pleiotropy by removing outliers	P<1×10-5	palindromic A/T or G/C alleles were excluded to avoid distortions in strand orientation or allelic coding	Not discussed	Not discussed	Not discussed	Not discussed	Not discussed	31 loci (1431 SNPs) associated with microbial (binary and quantitative traits)	Number of SNPs only provided in main text for specific MTs	No	NA	Inverse variance weighted	Weighted median	MR Egger	MR-PRESSO	Cochrans Q		Also did Leave One Out	IVs with an F-statistic of less than 10 were considered weak IVs and excluded and, whilst they provide F-statistics for some instances, it is unclear how many SNPs were used in or they explictly don't match with the number of SNPs listed for analyses so we have not provided F-statistics here	R (version 4.1.3)	TwoSampleMR	No	No	To account for multiple testing, we implemented a Bonferroni-corrected allowed type I error rate (a) of 0.05/n (the effective number of independent bacterial taxa at the taxonomic level): phylum P = 5.56 × 10-3 (0.05/9), class P = 3.33 × 10-3 (0.05/15), order P=2.50×10-3(0.05/20), family P=1.56×10-3 (0.0 5/32), and genus P=4.20×10-4 (0.05/119)	Not mentioned	Case/control	Beta	NA	NA	NA	NA	NA	NA	Bonferroni	NA	Due to the limitations of data from gut microbes studies, the bacterial taxa mentioned in this article were only analysed at the genus and above level and not at the level of more specific species or strains	Not discussed	Not discussed	Our sample sizes of gut microbiota and cardiovascular proteins were not very large compared with some MR analyses with different aims. Moreover, the number of SNPs representative of each microbiota was relatively small.	Hardly any information provided in the MR study paper so most information had to be sourced from the original GWASs	Reverse MR of proteins on gut microbiome traits	Rhodospirillaceae.id.2717 (family)	Advanced glycosylation end product-specific receptor	-0.128	NA	NA	NA	NA	0.369726	NA	NA
0880716487	No	No	Yes	Causal relationship between gut microbes and cardiovascular protein expression	2022	FRONTIERS IN CELLULAR AND INFECTION MICROBIOLOGY	DOI 10.3389/fcimb.2022.1048519	Wenchuan Zhang	Zhe Wang	wz_cmu@126.com	Department of Pathology, Shengjing Hospital of China Medical University, Shenyang, Liaoning, China	To reveal the causal relationship between gut microbiota and cardiovascular protein levels in plasma, we estimated their causal effects using two-sample Mendelian randomization (MR) analysis.	Evidence supports associations between gut microbiota and cardiovascular protein levels in plasma. However, it is unclear whether these associations reflect a causal relationship.	Two-sample	Protein	Agouti-related peptide	Protein	Olink CVD-I proteins	Cardiovascular proteins; Folkersen 2020	Not mentioned	Both	30931	NA	30931	NA	NA	Healthy	European	Gut microbiome	RuminococcaceaeUCG013.id.11370	Kurilshikov 2021	Range: 4-89	both	18340	18340	NA	Healthy	European (78%), East-Asian (4%), Admixed (1%), "Multiethnic" (7%), Middle East (3%), Hispanic (6%), AfroAmerican (0.6%)	Not discussed	Not discussed	The linkage disequilibrium (LD) threshold for clustering was set to r2< 0.01 and the size of the clustering window was set to 500 kb	horizontal pleiotropy effects, i.e., confounding effects caused by other diseases, may violate the second hypothesis in the MR analysis (SNPs are not associated with outcomes). Once horizontal pleiotropic effects were found, this instrumental variable was deleted. The MR-Egger regression test and MRPRESSO test were applied to detect potential horizontal pleiotropy and to eliminate the effect of pleiotropy by removing outliers	P<1×10-5	palindromic A/T or G/C alleles were excluded to avoid distortions in strand orientation or allelic coding	Not discussed	Not discussed	Not discussed	Not discussed	Not discussed	31 loci (1431 SNPs) associated with microbial (binary and quantitative traits)	Number of SNPs only provided in main text for specific MTs	No	NA	Inverse variance weighted	Weighted median	MR Egger	MR-PRESSO	Cochrans Q		Also did Leave One Out	IVs with an F-statistic of less than 10 were considered weak IVs and excluded and, whilst they provide F-statistics for some instances, it is unclear how many SNPs were used in or they explictly don't match with the number of SNPs listed for analyses so we have not provided F-statistics here	R (version 4.1.3)	TwoSampleMR	No	No	To account for multiple testing, we implemented a Bonferroni-corrected allowed type I error rate (a) of 0.05/n (the effective number of independent bacterial taxa at the taxonomic level): phylum P = 5.56 × 10-3 (0.05/9), class P = 3.33 × 10-3 (0.05/15), order P=2.50×10-3(0.05/20), family P=1.56×10-3 (0.0 5/32), and genus P=4.20×10-4 (0.05/119)	Not mentioned	Case/control	Beta	NA	NA	NA	NA	NA	NA	Bonferroni	NA	Due to the limitations of data from gut microbes studies, the bacterial taxa mentioned in this article were only analysed at the genus and above level and not at the level of more specific species or strains	Not discussed	Not discussed	Our sample sizes of gut microbiota and cardiovascular proteins were not very large compared with some MR analyses with different aims. Moreover, the number of SNPs representative of each microbiota was relatively small.	Hardly any information provided in the MR study paper so most information had to be sourced from the original GWASs	Reverse MR of proteins on gut microbiome traits	Rhodospirillales.id.2667 (order)	Advanced glycosylation end product-specific receptor	-0.022	NA	NA	NA	NA	0.79145	NA	NA
0880716487	No	No	Yes	Causal relationship between gut microbes and cardiovascular protein expression	2022	FRONTIERS IN CELLULAR AND INFECTION MICROBIOLOGY	DOI 10.3389/fcimb.2022.1048519	Wenchuan Zhang	Zhe Wang	wz_cmu@126.com	Department of Pathology, Shengjing Hospital of China Medical University, Shenyang, Liaoning, China	To reveal the causal relationship between gut microbiota and cardiovascular protein levels in plasma, we estimated their causal effects using two-sample Mendelian randomization (MR) analysis.	Evidence supports associations between gut microbiota and cardiovascular protein levels in plasma. However, it is unclear whether these associations reflect a causal relationship.	Two-sample	Protein	Agouti-related peptide	Protein	Olink CVD-I proteins	Cardiovascular proteins; Folkersen 2020	Not mentioned	Both	30931	NA	30931	NA	NA	Healthy	European	Gut microbiome	RuminococcaceaeUCG014.id.11371	Kurilshikov 2021	Range: 4-89	both	18340	18340	NA	Healthy	European (78%), East-Asian (4%), Admixed (1%), "Multiethnic" (7%), Middle East (3%), Hispanic (6%), AfroAmerican (0.6%)	Not discussed	Not discussed	The linkage disequilibrium (LD) threshold for clustering was set to r2< 0.01 and the size of the clustering window was set to 500 kb	horizontal pleiotropy effects, i.e., confounding effects caused by other diseases, may violate the second hypothesis in the MR analysis (SNPs are not associated with outcomes). Once horizontal pleiotropic effects were found, this instrumental variable was deleted. The MR-Egger regression test and MRPRESSO test were applied to detect potential horizontal pleiotropy and to eliminate the effect of pleiotropy by removing outliers	P<1×10-5	palindromic A/T or G/C alleles were excluded to avoid distortions in strand orientation or allelic coding	Not discussed	Not discussed	Not discussed	Not discussed	Not discussed	31 loci (1431 SNPs) associated with microbial (binary and quantitative traits)	Number of SNPs only provided in main text for specific MTs	No	NA	Inverse variance weighted	Weighted median	MR Egger	MR-PRESSO	Cochrans Q		Also did Leave One Out	IVs with an F-statistic of less than 10 were considered weak IVs and excluded and, whilst they provide F-statistics for some instances, it is unclear how many SNPs were used in or they explictly don't match with the number of SNPs listed for analyses so we have not provided F-statistics here	R (version 4.1.3)	TwoSampleMR	No	No	To account for multiple testing, we implemented a Bonferroni-corrected allowed type I error rate (a) of 0.05/n (the effective number of independent bacterial taxa at the taxonomic level): phylum P = 5.56 × 10-3 (0.05/9), class P = 3.33 × 10-3 (0.05/15), order P=2.50×10-3(0.05/20), family P=1.56×10-3 (0.0 5/32), and genus P=4.20×10-4 (0.05/119)	Not mentioned	Case/control	Beta	NA	NA	NA	NA	NA	NA	Bonferroni	NA	Due to the limitations of data from gut microbes studies, the bacterial taxa mentioned in this article were only analysed at the genus and above level and not at the level of more specific species or strains	Not discussed	Not discussed	Our sample sizes of gut microbiota and cardiovascular proteins were not very large compared with some MR analyses with different aims. Moreover, the number of SNPs representative of each microbiota was relatively small.	Hardly any information provided in the MR study paper so most information had to be sourced from the original GWASs	Reverse MR of proteins on gut microbiome traits	Rikenellaceae.id.967 (family)	Advanced glycosylation end product-specific receptor	0.055	NA	NA	NA	NA	0.557143	NA	NA
0880716487	No	No	Yes	Causal relationship between gut microbes and cardiovascular protein expression	2022	FRONTIERS IN CELLULAR AND INFECTION MICROBIOLOGY	DOI 10.3389/fcimb.2022.1048519	Wenchuan Zhang	Zhe Wang	wz_cmu@126.com	Department of Pathology, Shengjing Hospital of China Medical University, Shenyang, Liaoning, China	To reveal the causal relationship between gut microbiota and cardiovascular protein levels in plasma, we estimated their causal effects using two-sample Mendelian randomization (MR) analysis.	Evidence supports associations between gut microbiota and cardiovascular protein levels in plasma. However, it is unclear whether these associations reflect a causal relationship.	Two-sample	Protein	Agouti-related peptide	Protein	Olink CVD-I proteins	Cardiovascular proteins; Folkersen 2020	Not mentioned	Both	30931	NA	30931	NA	NA	Healthy	European	Gut microbiome	Ruminococcus1.id.11373	Kurilshikov 2021	Range: 4-89	both	18340	18340	NA	Healthy	European (78%), East-Asian (4%), Admixed (1%), "Multiethnic" (7%), Middle East (3%), Hispanic (6%), AfroAmerican (0.6%)	Not discussed	Not discussed	The linkage disequilibrium (LD) threshold for clustering was set to r2< 0.01 and the size of the clustering window was set to 500 kb	horizontal pleiotropy effects, i.e., confounding effects caused by other diseases, may violate the second hypothesis in the MR analysis (SNPs are not associated with outcomes). Once horizontal pleiotropic effects were found, this instrumental variable was deleted. The MR-Egger regression test and MRPRESSO test were applied to detect potential horizontal pleiotropy and to eliminate the effect of pleiotropy by removing outliers	P<1×10-5	palindromic A/T or G/C alleles were excluded to avoid distortions in strand orientation or allelic coding	Not discussed	Not discussed	Not discussed	Not discussed	Not discussed	31 loci (1431 SNPs) associated with microbial (binary and quantitative traits)	Number of SNPs only provided in main text for specific MTs	No	NA	Inverse variance weighted	Weighted median	MR Egger	MR-PRESSO	Cochrans Q		Also did Leave One Out	IVs with an F-statistic of less than 10 were considered weak IVs and excluded and, whilst they provide F-statistics for some instances, it is unclear how many SNPs were used in or they explictly don't match with the number of SNPs listed for analyses so we have not provided F-statistics here	R (version 4.1.3)	TwoSampleMR	No	No	To account for multiple testing, we implemented a Bonferroni-corrected allowed type I error rate (a) of 0.05/n (the effective number of independent bacterial taxa at the taxonomic level): phylum P = 5.56 × 10-3 (0.05/9), class P = 3.33 × 10-3 (0.05/15), order P=2.50×10-3(0.05/20), family P=1.56×10-3 (0.0 5/32), and genus P=4.20×10-4 (0.05/119)	Not mentioned	Case/control	Beta	NA	NA	NA	NA	NA	NA	Bonferroni	NA	Due to the limitations of data from gut microbes studies, the bacterial taxa mentioned in this article were only analysed at the genus and above level and not at the level of more specific species or strains	Not discussed	Not discussed	Our sample sizes of gut microbiota and cardiovascular proteins were not very large compared with some MR analyses with different aims. Moreover, the number of SNPs representative of each microbiota was relatively small.	Hardly any information provided in the MR study paper so most information had to be sourced from the original GWASs	Reverse MR of proteins on gut microbiome traits	RikenellaceaeRC9gutgroup.id.11191 (genus)	Advanced glycosylation end product-specific receptor	NA	NA	NA	NA	NA	NA	NA	NA
0880716487	No	No	Yes	Causal relationship between gut microbes and cardiovascular protein expression	2022	FRONTIERS IN CELLULAR AND INFECTION MICROBIOLOGY	DOI 10.3389/fcimb.2022.1048519	Wenchuan Zhang	Zhe Wang	wz_cmu@126.com	Department of Pathology, Shengjing Hospital of China Medical University, Shenyang, Liaoning, China	To reveal the causal relationship between gut microbiota and cardiovascular protein levels in plasma, we estimated their causal effects using two-sample Mendelian randomization (MR) analysis.	Evidence supports associations between gut microbiota and cardiovascular protein levels in plasma. However, it is unclear whether these associations reflect a causal relationship.	Two-sample	Protein	Agouti-related peptide	Protein	Olink CVD-I proteins	Cardiovascular proteins; Folkersen 2020	Not mentioned	Both	30931	NA	30931	NA	NA	Healthy	European	Gut microbiome	Ruminococcus2.id.11374	Kurilshikov 2021	Range: 4-89	both	18340	18340	NA	Healthy	European (78%), East-Asian (4%), Admixed (1%), "Multiethnic" (7%), Middle East (3%), Hispanic (6%), AfroAmerican (0.6%)	Not discussed	Not discussed	The linkage disequilibrium (LD) threshold for clustering was set to r2< 0.01 and the size of the clustering window was set to 500 kb	horizontal pleiotropy effects, i.e., confounding effects caused by other diseases, may violate the second hypothesis in the MR analysis (SNPs are not associated with outcomes). Once horizontal pleiotropic effects were found, this instrumental variable was deleted. The MR-Egger regression test and MRPRESSO test were applied to detect potential horizontal pleiotropy and to eliminate the effect of pleiotropy by removing outliers	P<1×10-5	palindromic A/T or G/C alleles were excluded to avoid distortions in strand orientation or allelic coding	Not discussed	Not discussed	Not discussed	Not discussed	Not discussed	31 loci (1431 SNPs) associated with microbial (binary and quantitative traits)	Number of SNPs only provided in main text for specific MTs	No	NA	Inverse variance weighted	Weighted median	MR Egger	MR-PRESSO	Cochrans Q		Also did Leave One Out	IVs with an F-statistic of less than 10 were considered weak IVs and excluded and, whilst they provide F-statistics for some instances, it is unclear how many SNPs were used in or they explictly don't match with the number of SNPs listed for analyses so we have not provided F-statistics here	R (version 4.1.3)	TwoSampleMR	No	No	To account for multiple testing, we implemented a Bonferroni-corrected allowed type I error rate (a) of 0.05/n (the effective number of independent bacterial taxa at the taxonomic level): phylum P = 5.56 × 10-3 (0.05/9), class P = 3.33 × 10-3 (0.05/15), order P=2.50×10-3(0.05/20), family P=1.56×10-3 (0.0 5/32), and genus P=4.20×10-4 (0.05/119)	Not mentioned	Case/control	Beta	NA	NA	NA	NA	NA	NA	Bonferroni	NA	Due to the limitations of data from gut microbes studies, the bacterial taxa mentioned in this article were only analysed at the genus and above level and not at the level of more specific species or strains	Not discussed	Not discussed	Our sample sizes of gut microbiota and cardiovascular proteins were not very large compared with some MR analyses with different aims. Moreover, the number of SNPs representative of each microbiota was relatively small.	Hardly any information provided in the MR study paper so most information had to be sourced from the original GWASs	Reverse MR of proteins on gut microbiome traits	Romboutsia.id.11347 (genus)	Advanced glycosylation end product-specific receptor	0.094	NA	NA	NA	NA	0.279792	NA	NA
0880716487	No	No	Yes	Causal relationship between gut microbes and cardiovascular protein expression	2022	FRONTIERS IN CELLULAR AND INFECTION MICROBIOLOGY	DOI 10.3389/fcimb.2022.1048519	Wenchuan Zhang	Zhe Wang	wz_cmu@126.com	Department of Pathology, Shengjing Hospital of China Medical University, Shenyang, Liaoning, China	To reveal the causal relationship between gut microbiota and cardiovascular protein levels in plasma, we estimated their causal effects using two-sample Mendelian randomization (MR) analysis.	Evidence supports associations between gut microbiota and cardiovascular protein levels in plasma. However, it is unclear whether these associations reflect a causal relationship.	Two-sample	Protein	Agouti-related peptide	Protein	Olink CVD-I proteins	Cardiovascular proteins; Folkersen 2020	Not mentioned	Both	30931	NA	30931	NA	NA	Healthy	European	Gut microbiome	Sellimonas.id.14369	Kurilshikov 2021	Range: 4-89	both	18340	18340	NA	Healthy	European (78%), East-Asian (4%), Admixed (1%), "Multiethnic" (7%), Middle East (3%), Hispanic (6%), AfroAmerican (0.6%)	Not discussed	Not discussed	The linkage disequilibrium (LD) threshold for clustering was set to r2< 0.01 and the size of the clustering window was set to 500 kb	horizontal pleiotropy effects, i.e., confounding effects caused by other diseases, may violate the second hypothesis in the MR analysis (SNPs are not associated with outcomes). Once horizontal pleiotropic effects were found, this instrumental variable was deleted. The MR-Egger regression test and MRPRESSO test were applied to detect potential horizontal pleiotropy and to eliminate the effect of pleiotropy by removing outliers	P<1×10-5	palindromic A/T or G/C alleles were excluded to avoid distortions in strand orientation or allelic coding	Not discussed	Not discussed	Not discussed	Not discussed	Not discussed	31 loci (1431 SNPs) associated with microbial (binary and quantitative traits)	Number of SNPs only provided in main text for specific MTs	No	NA	Inverse variance weighted	Weighted median	MR Egger	MR-PRESSO	Cochrans Q		Also did Leave One Out	IVs with an F-statistic of less than 10 were considered weak IVs and excluded and, whilst they provide F-statistics for some instances, it is unclear how many SNPs were used in or they explictly don't match with the number of SNPs listed for analyses so we have not provided F-statistics here	R (version 4.1.3)	TwoSampleMR	No	No	To account for multiple testing, we implemented a Bonferroni-corrected allowed type I error rate (a) of 0.05/n (the effective number of independent bacterial taxa at the taxonomic level): phylum P = 5.56 × 10-3 (0.05/9), class P = 3.33 × 10-3 (0.05/15), order P=2.50×10-3(0.05/20), family P=1.56×10-3 (0.0 5/32), and genus P=4.20×10-4 (0.05/119)	Not mentioned	Case/control	Beta	NA	NA	NA	NA	NA	NA	Bonferroni	NA	Due to the limitations of data from gut microbes studies, the bacterial taxa mentioned in this article were only analysed at the genus and above level and not at the level of more specific species or strains	Not discussed	Not discussed	Our sample sizes of gut microbiota and cardiovascular proteins were not very large compared with some MR analyses with different aims. Moreover, the number of SNPs representative of each microbiota was relatively small.	Hardly any information provided in the MR study paper so most information had to be sourced from the original GWASs	Reverse MR of proteins on gut microbiome traits	Roseburia.id.2012 (genus)	Advanced glycosylation end product-specific receptor	NA	NA	NA	NA	NA	NA	NA	NA
0880716487	No	No	Yes	Causal relationship between gut microbes and cardiovascular protein expression	2022	FRONTIERS IN CELLULAR AND INFECTION MICROBIOLOGY	DOI 10.3389/fcimb.2022.1048519	Wenchuan Zhang	Zhe Wang	wz_cmu@126.com	Department of Pathology, Shengjing Hospital of China Medical University, Shenyang, Liaoning, China	To reveal the causal relationship between gut microbiota and cardiovascular protein levels in plasma, we estimated their causal effects using two-sample Mendelian randomization (MR) analysis.	Evidence supports associations between gut microbiota and cardiovascular protein levels in plasma. However, it is unclear whether these associations reflect a causal relationship.	Two-sample	Protein	Agouti-related peptide	Protein	Olink CVD-I proteins	Cardiovascular proteins; Folkersen 2020	Not mentioned	Both	30931	NA	30931	NA	NA	Healthy	European	Gut microbiome	Senegalimassilia.id.11160	Kurilshikov 2021	Range: 4-89	both	18340	18340	NA	Healthy	European (78%), East-Asian (4%), Admixed (1%), "Multiethnic" (7%), Middle East (3%), Hispanic (6%), AfroAmerican (0.6%)	Not discussed	Not discussed	The linkage disequilibrium (LD) threshold for clustering was set to r2< 0.01 and the size of the clustering window was set to 500 kb	horizontal pleiotropy effects, i.e., confounding effects caused by other diseases, may violate the second hypothesis in the MR analysis (SNPs are not associated with outcomes). Once horizontal pleiotropic effects were found, this instrumental variable was deleted. The MR-Egger regression test and MRPRESSO test were applied to detect potential horizontal pleiotropy and to eliminate the effect of pleiotropy by removing outliers	P<1×10-5	palindromic A/T or G/C alleles were excluded to avoid distortions in strand orientation or allelic coding	Not discussed	Not discussed	Not discussed	Not discussed	Not discussed	31 loci (1431 SNPs) associated with microbial (binary and quantitative traits)	Number of SNPs only provided in main text for specific MTs	No	NA	Inverse variance weighted	Weighted median	MR Egger	MR-PRESSO	Cochrans Q		Also did Leave One Out	IVs with an F-statistic of less than 10 were considered weak IVs and excluded and, whilst they provide F-statistics for some instances, it is unclear how many SNPs were used in or they explictly don't match with the number of SNPs listed for analyses so we have not provided F-statistics here	R (version 4.1.3)	TwoSampleMR	No	No	To account for multiple testing, we implemented a Bonferroni-corrected allowed type I error rate (a) of 0.05/n (the effective number of independent bacterial taxa at the taxonomic level): phylum P = 5.56 × 10-3 (0.05/9), class P = 3.33 × 10-3 (0.05/15), order P=2.50×10-3(0.05/20), family P=1.56×10-3 (0.0 5/32), and genus P=4.20×10-4 (0.05/119)	Not mentioned	Case/control	Beta	NA	NA	NA	NA	NA	NA	Bonferroni	NA	Due to the limitations of data from gut microbes studies, the bacterial taxa mentioned in this article were only analysed at the genus and above level and not at the level of more specific species or strains	Not discussed	Not discussed	Our sample sizes of gut microbiota and cardiovascular proteins were not very large compared with some MR analyses with different aims. Moreover, the number of SNPs representative of each microbiota was relatively small.	Hardly any information provided in the MR study paper so most information had to be sourced from the original GWASs	Reverse MR of proteins on gut microbiome traits	Ruminiclostridium5.id.11355 (genus)	Advanced glycosylation end product-specific receptor	-0.081	NA	NA	NA	NA	0.420092	NA	NA
0880716487	No	No	Yes	Causal relationship between gut microbes and cardiovascular protein expression	2022	FRONTIERS IN CELLULAR AND INFECTION MICROBIOLOGY	DOI 10.3389/fcimb.2022.1048519	Wenchuan Zhang	Zhe Wang	wz_cmu@126.com	Department of Pathology, Shengjing Hospital of China Medical University, Shenyang, Liaoning, China	To reveal the causal relationship between gut microbiota and cardiovascular protein levels in plasma, we estimated their causal effects using two-sample Mendelian randomization (MR) analysis.	Evidence supports associations between gut microbiota and cardiovascular protein levels in plasma. However, it is unclear whether these associations reflect a causal relationship.	Two-sample	Protein	Agouti-related peptide	Protein	Olink CVD-I proteins	Cardiovascular proteins; Folkersen 2020	Not mentioned	Both	30931	NA	30931	NA	NA	Healthy	European	Gut microbiome	Slackia.id.825	Kurilshikov 2021	Range: 4-89	both	18340	18340	NA	Healthy	European (78%), East-Asian (4%), Admixed (1%), "Multiethnic" (7%), Middle East (3%), Hispanic (6%), AfroAmerican (0.6%)	Not discussed	Not discussed	The linkage disequilibrium (LD) threshold for clustering was set to r2< 0.01 and the size of the clustering window was set to 500 kb	horizontal pleiotropy effects, i.e., confounding effects caused by other diseases, may violate the second hypothesis in the MR analysis (SNPs are not associated with outcomes). Once horizontal pleiotropic effects were found, this instrumental variable was deleted. The MR-Egger regression test and MRPRESSO test were applied to detect potential horizontal pleiotropy and to eliminate the effect of pleiotropy by removing outliers	P<1×10-5	palindromic A/T or G/C alleles were excluded to avoid distortions in strand orientation or allelic coding	Not discussed	Not discussed	Not discussed	Not discussed	Not discussed	31 loci (1431 SNPs) associated with microbial (binary and quantitative traits)	Number of SNPs only provided in main text for specific MTs	No	NA	Inverse variance weighted	Weighted median	MR Egger	MR-PRESSO	Cochrans Q		Also did Leave One Out	IVs with an F-statistic of less than 10 were considered weak IVs and excluded and, whilst they provide F-statistics for some instances, it is unclear how many SNPs were used in or they explictly don't match with the number of SNPs listed for analyses so we have not provided F-statistics here	R (version 4.1.3)	TwoSampleMR	No	No	To account for multiple testing, we implemented a Bonferroni-corrected allowed type I error rate (a) of 0.05/n (the effective number of independent bacterial taxa at the taxonomic level): phylum P = 5.56 × 10-3 (0.05/9), class P = 3.33 × 10-3 (0.05/15), order P=2.50×10-3(0.05/20), family P=1.56×10-3 (0.0 5/32), and genus P=4.20×10-4 (0.05/119)	Not mentioned	Case/control	Beta	NA	NA	NA	NA	NA	NA	Bonferroni	NA	Due to the limitations of data from gut microbes studies, the bacterial taxa mentioned in this article were only analysed at the genus and above level and not at the level of more specific species or strains	Not discussed	Not discussed	Our sample sizes of gut microbiota and cardiovascular proteins were not very large compared with some MR analyses with different aims. Moreover, the number of SNPs representative of each microbiota was relatively small.	Hardly any information provided in the MR study paper so most information had to be sourced from the original GWASs	Reverse MR of proteins on gut microbiome traits	Ruminiclostridium6.id.11356 (genus)	Advanced glycosylation end product-specific receptor	0.026	NA	NA	NA	NA	0.77949	NA	NA
0880716487	No	No	Yes	Causal relationship between gut microbes and cardiovascular protein expression	2022	FRONTIERS IN CELLULAR AND INFECTION MICROBIOLOGY	DOI 10.3389/fcimb.2022.1048519	Wenchuan Zhang	Zhe Wang	wz_cmu@126.com	Department of Pathology, Shengjing Hospital of China Medical University, Shenyang, Liaoning, China	To reveal the causal relationship between gut microbiota and cardiovascular protein levels in plasma, we estimated their causal effects using two-sample Mendelian randomization (MR) analysis.	Evidence supports associations between gut microbiota and cardiovascular protein levels in plasma. However, it is unclear whether these associations reflect a causal relationship.	Two-sample	Protein	Agouti-related peptide	Protein	Olink CVD-I proteins	Cardiovascular proteins; Folkersen 2020	Not mentioned	Both	30931	NA	30931	NA	NA	Healthy	European	Gut microbiome	Streptococcus.id.1853	Kurilshikov 2021	Range: 4-89	both	18340	18340	NA	Healthy	European (78%), East-Asian (4%), Admixed (1%), "Multiethnic" (7%), Middle East (3%), Hispanic (6%), AfroAmerican (0.6%)	Not discussed	Not discussed	The linkage disequilibrium (LD) threshold for clustering was set to r2< 0.01 and the size of the clustering window was set to 500 kb	horizontal pleiotropy effects, i.e., confounding effects caused by other diseases, may violate the second hypothesis in the MR analysis (SNPs are not associated with outcomes). Once horizontal pleiotropic effects were found, this instrumental variable was deleted. The MR-Egger regression test and MRPRESSO test were applied to detect potential horizontal pleiotropy and to eliminate the effect of pleiotropy by removing outliers	P<1×10-5	palindromic A/T or G/C alleles were excluded to avoid distortions in strand orientation or allelic coding	Not discussed	Not discussed	Not discussed	Not discussed	Not discussed	31 loci (1431 SNPs) associated with microbial (binary and quantitative traits)	Number of SNPs only provided in main text for specific MTs	No	NA	Inverse variance weighted	Weighted median	MR Egger	MR-PRESSO	Cochrans Q		Also did Leave One Out	IVs with an F-statistic of less than 10 were considered weak IVs and excluded and, whilst they provide F-statistics for some instances, it is unclear how many SNPs were used in or they explictly don't match with the number of SNPs listed for analyses so we have not provided F-statistics here	R (version 4.1.3)	TwoSampleMR	No	No	To account for multiple testing, we implemented a Bonferroni-corrected allowed type I error rate (a) of 0.05/n (the effective number of independent bacterial taxa at the taxonomic level): phylum P = 5.56 × 10-3 (0.05/9), class P = 3.33 × 10-3 (0.05/15), order P=2.50×10-3(0.05/20), family P=1.56×10-3 (0.0 5/32), and genus P=4.20×10-4 (0.05/119)	Not mentioned	Case/control	Beta	NA	NA	NA	NA	NA	NA	Bonferroni	NA	Due to the limitations of data from gut microbes studies, the bacterial taxa mentioned in this article were only analysed at the genus and above level and not at the level of more specific species or strains	Not discussed	Not discussed	Our sample sizes of gut microbiota and cardiovascular proteins were not very large compared with some MR analyses with different aims. Moreover, the number of SNPs representative of each microbiota was relatively small.	Hardly any information provided in the MR study paper so most information had to be sourced from the original GWASs	Reverse MR of proteins on gut microbiome traits	Ruminiclostridium9.id.11357 (genus)	Advanced glycosylation end product-specific receptor	-0.049	NA	NA	NA	NA	0.711939	NA	NA
0880716487	No	No	Yes	Causal relationship between gut microbes and cardiovascular protein expression	2022	FRONTIERS IN CELLULAR AND INFECTION MICROBIOLOGY	DOI 10.3389/fcimb.2022.1048519	Wenchuan Zhang	Zhe Wang	wz_cmu@126.com	Department of Pathology, Shengjing Hospital of China Medical University, Shenyang, Liaoning, China	To reveal the causal relationship between gut microbiota and cardiovascular protein levels in plasma, we estimated their causal effects using two-sample Mendelian randomization (MR) analysis.	Evidence supports associations between gut microbiota and cardiovascular protein levels in plasma. However, it is unclear whether these associations reflect a causal relationship.	Two-sample	Protein	Agouti-related peptide	Protein	Olink CVD-I proteins	Cardiovascular proteins; Folkersen 2020	Not mentioned	Both	30931	NA	30931	NA	NA	Healthy	European	Gut microbiome	Subdoligranulum.id.2070	Kurilshikov 2021	Range: 4-89	both	18340	18340	NA	Healthy	European (78%), East-Asian (4%), Admixed (1%), "Multiethnic" (7%), Middle East (3%), Hispanic (6%), AfroAmerican (0.6%)	Not discussed	Not discussed	The linkage disequilibrium (LD) threshold for clustering was set to r2< 0.01 and the size of the clustering window was set to 500 kb	horizontal pleiotropy effects, i.e., confounding effects caused by other diseases, may violate the second hypothesis in the MR analysis (SNPs are not associated with outcomes). Once horizontal pleiotropic effects were found, this instrumental variable was deleted. The MR-Egger regression test and MRPRESSO test were applied to detect potential horizontal pleiotropy and to eliminate the effect of pleiotropy by removing outliers	P<1×10-5	palindromic A/T or G/C alleles were excluded to avoid distortions in strand orientation or allelic coding	Not discussed	Not discussed	Not discussed	Not discussed	Not discussed	31 loci (1431 SNPs) associated with microbial (binary and quantitative traits)	Number of SNPs only provided in main text for specific MTs	No	NA	Inverse variance weighted	Weighted median	MR Egger	MR-PRESSO	Cochrans Q		Also did Leave One Out	IVs with an F-statistic of less than 10 were considered weak IVs and excluded and, whilst they provide F-statistics for some instances, it is unclear how many SNPs were used in or they explictly don't match with the number of SNPs listed for analyses so we have not provided F-statistics here	R (version 4.1.3)	TwoSampleMR	No	No	To account for multiple testing, we implemented a Bonferroni-corrected allowed type I error rate (a) of 0.05/n (the effective number of independent bacterial taxa at the taxonomic level): phylum P = 5.56 × 10-3 (0.05/9), class P = 3.33 × 10-3 (0.05/15), order P=2.50×10-3(0.05/20), family P=1.56×10-3 (0.0 5/32), and genus P=4.20×10-4 (0.05/119)	Not mentioned	Case/control	Beta	NA	NA	NA	NA	NA	NA	Bonferroni	NA	Due to the limitations of data from gut microbes studies, the bacterial taxa mentioned in this article were only analysed at the genus and above level and not at the level of more specific species or strains	Not discussed	Not discussed	Our sample sizes of gut microbiota and cardiovascular proteins were not very large compared with some MR analyses with different aims. Moreover, the number of SNPs representative of each microbiota was relatively small.	Hardly any information provided in the MR study paper so most information had to be sourced from the original GWASs	Reverse MR of proteins on gut microbiome traits	Ruminococcaceae.id.2050 (family)	Advanced glycosylation end product-specific receptor	0.021	NA	NA	NA	NA	0.803934	NA	NA
0880716487	No	No	Yes	Causal relationship between gut microbes and cardiovascular protein expression	2022	FRONTIERS IN CELLULAR AND INFECTION MICROBIOLOGY	DOI 10.3389/fcimb.2022.1048519	Wenchuan Zhang	Zhe Wang	wz_cmu@126.com	Department of Pathology, Shengjing Hospital of China Medical University, Shenyang, Liaoning, China	To reveal the causal relationship between gut microbiota and cardiovascular protein levels in plasma, we estimated their causal effects using two-sample Mendelian randomization (MR) analysis.	Evidence supports associations between gut microbiota and cardiovascular protein levels in plasma. However, it is unclear whether these associations reflect a causal relationship.	Two-sample	Protein	Agouti-related peptide	Protein	Olink CVD-I proteins	Cardiovascular proteins; Folkersen 2020	Not mentioned	Both	30931	NA	30931	NA	NA	Healthy	European	Gut microbiome	Sutterella.id.2896	Kurilshikov 2021	Range: 4-89	both	18340	18340	NA	Healthy	European (78%), East-Asian (4%), Admixed (1%), "Multiethnic" (7%), Middle East (3%), Hispanic (6%), AfroAmerican (0.6%)	Not discussed	Not discussed	The linkage disequilibrium (LD) threshold for clustering was set to r2< 0.01 and the size of the clustering window was set to 500 kb	horizontal pleiotropy effects, i.e., confounding effects caused by other diseases, may violate the second hypothesis in the MR analysis (SNPs are not associated with outcomes). Once horizontal pleiotropic effects were found, this instrumental variable was deleted. The MR-Egger regression test and MRPRESSO test were applied to detect potential horizontal pleiotropy and to eliminate the effect of pleiotropy by removing outliers	P<1×10-5	palindromic A/T or G/C alleles were excluded to avoid distortions in strand orientation or allelic coding	Not discussed	Not discussed	Not discussed	Not discussed	Not discussed	31 loci (1431 SNPs) associated with microbial (binary and quantitative traits)	Number of SNPs only provided in main text for specific MTs	No	NA	Inverse variance weighted	Weighted median	MR Egger	MR-PRESSO	Cochrans Q		Also did Leave One Out	IVs with an F-statistic of less than 10 were considered weak IVs and excluded and, whilst they provide F-statistics for some instances, it is unclear how many SNPs were used in or they explictly don't match with the number of SNPs listed for analyses so we have not provided F-statistics here	R (version 4.1.3)	TwoSampleMR	No	No	To account for multiple testing, we implemented a Bonferroni-corrected allowed type I error rate (a) of 0.05/n (the effective number of independent bacterial taxa at the taxonomic level): phylum P = 5.56 × 10-3 (0.05/9), class P = 3.33 × 10-3 (0.05/15), order P=2.50×10-3(0.05/20), family P=1.56×10-3 (0.0 5/32), and genus P=4.20×10-4 (0.05/119)	Not mentioned	Case/control	Beta	NA	NA	NA	NA	NA	NA	Bonferroni	NA	Due to the limitations of data from gut microbes studies, the bacterial taxa mentioned in this article were only analysed at the genus and above level and not at the level of more specific species or strains	Not discussed	Not discussed	Our sample sizes of gut microbiota and cardiovascular proteins were not very large compared with some MR analyses with different aims. Moreover, the number of SNPs representative of each microbiota was relatively small.	Hardly any information provided in the MR study paper so most information had to be sourced from the original GWASs	Reverse MR of proteins on gut microbiome traits	RuminococcaceaeNK4A214group.id.11358 (genus)	Advanced glycosylation end product-specific receptor	-0.162	NA	NA	NA	NA	0.181634	NA	NA
0880716487	No	No	Yes	Causal relationship between gut microbes and cardiovascular protein expression	2022	FRONTIERS IN CELLULAR AND INFECTION MICROBIOLOGY	DOI 10.3389/fcimb.2022.1048519	Wenchuan Zhang	Zhe Wang	wz_cmu@126.com	Department of Pathology, Shengjing Hospital of China Medical University, Shenyang, Liaoning, China	To reveal the causal relationship between gut microbiota and cardiovascular protein levels in plasma, we estimated their causal effects using two-sample Mendelian randomization (MR) analysis.	Evidence supports associations between gut microbiota and cardiovascular protein levels in plasma. However, it is unclear whether these associations reflect a causal relationship.	Two-sample	Protein	Agouti-related peptide	Protein	Olink CVD-I proteins	Cardiovascular proteins; Folkersen 2020	Not mentioned	Both	30931	NA	30931	NA	NA	Healthy	European	Gut microbiome	Terrisporobacter.id.11348	Kurilshikov 2021	Range: 4-89	both	18340	18340	NA	Healthy	European (78%), East-Asian (4%), Admixed (1%), "Multiethnic" (7%), Middle East (3%), Hispanic (6%), AfroAmerican (0.6%)	Not discussed	Not discussed	The linkage disequilibrium (LD) threshold for clustering was set to r2< 0.01 and the size of the clustering window was set to 500 kb	horizontal pleiotropy effects, i.e., confounding effects caused by other diseases, may violate the second hypothesis in the MR analysis (SNPs are not associated with outcomes). Once horizontal pleiotropic effects were found, this instrumental variable was deleted. The MR-Egger regression test and MRPRESSO test were applied to detect potential horizontal pleiotropy and to eliminate the effect of pleiotropy by removing outliers	P<1×10-5	palindromic A/T or G/C alleles were excluded to avoid distortions in strand orientation or allelic coding	Not discussed	Not discussed	Not discussed	Not discussed	Not discussed	31 loci (1431 SNPs) associated with microbial (binary and quantitative traits)	Number of SNPs only provided in main text for specific MTs	No	NA	Inverse variance weighted	Weighted median	MR Egger	MR-PRESSO	Cochrans Q		Also did Leave One Out	IVs with an F-statistic of less than 10 were considered weak IVs and excluded and, whilst they provide F-statistics for some instances, it is unclear how many SNPs were used in or they explictly don't match with the number of SNPs listed for analyses so we have not provided F-statistics here	R (version 4.1.3)	TwoSampleMR	No	No	To account for multiple testing, we implemented a Bonferroni-corrected allowed type I error rate (a) of 0.05/n (the effective number of independent bacterial taxa at the taxonomic level): phylum P = 5.56 × 10-3 (0.05/9), class P = 3.33 × 10-3 (0.05/15), order P=2.50×10-3(0.05/20), family P=1.56×10-3 (0.0 5/32), and genus P=4.20×10-4 (0.05/119)	Not mentioned	Case/control	Beta	NA	NA	NA	NA	NA	NA	Bonferroni	NA	Due to the limitations of data from gut microbes studies, the bacterial taxa mentioned in this article were only analysed at the genus and above level and not at the level of more specific species or strains	Not discussed	Not discussed	Our sample sizes of gut microbiota and cardiovascular proteins were not very large compared with some MR analyses with different aims. Moreover, the number of SNPs representative of each microbiota was relatively small.	Hardly any information provided in the MR study paper so most information had to be sourced from the original GWASs	Reverse MR of proteins on gut microbiome traits	RuminococcaceaeUCG002.id.11360 (genus)	Advanced glycosylation end product-specific receptor	-0.149	NA	NA	NA	NA	0.0557578	NA	NA
0880716487	No	No	Yes	Causal relationship between gut microbes and cardiovascular protein expression	2022	FRONTIERS IN CELLULAR AND INFECTION MICROBIOLOGY	DOI 10.3389/fcimb.2022.1048519	Wenchuan Zhang	Zhe Wang	wz_cmu@126.com	Department of Pathology, Shengjing Hospital of China Medical University, Shenyang, Liaoning, China	To reveal the causal relationship between gut microbiota and cardiovascular protein levels in plasma, we estimated their causal effects using two-sample Mendelian randomization (MR) analysis.	Evidence supports associations between gut microbiota and cardiovascular protein levels in plasma. However, it is unclear whether these associations reflect a causal relationship.	Two-sample	Protein	Agouti-related peptide	Protein	Olink CVD-I proteins	Cardiovascular proteins; Folkersen 2020	Not mentioned	Both	30931	NA	30931	NA	NA	Healthy	European	Gut microbiome	Turicibacter.id.2162	Kurilshikov 2021	Range: 4-89	both	18340	18340	NA	Healthy	European (78%), East-Asian (4%), Admixed (1%), "Multiethnic" (7%), Middle East (3%), Hispanic (6%), AfroAmerican (0.6%)	Not discussed	Not discussed	The linkage disequilibrium (LD) threshold for clustering was set to r2< 0.01 and the size of the clustering window was set to 500 kb	horizontal pleiotropy effects, i.e., confounding effects caused by other diseases, may violate the second hypothesis in the MR analysis (SNPs are not associated with outcomes). Once horizontal pleiotropic effects were found, this instrumental variable was deleted. The MR-Egger regression test and MRPRESSO test were applied to detect potential horizontal pleiotropy and to eliminate the effect of pleiotropy by removing outliers	P<1×10-5	palindromic A/T or G/C alleles were excluded to avoid distortions in strand orientation or allelic coding	Not discussed	Not discussed	Not discussed	Not discussed	Not discussed	31 loci (1431 SNPs) associated with microbial (binary and quantitative traits)	Number of SNPs only provided in main text for specific MTs	No	NA	Inverse variance weighted	Weighted median	MR Egger	MR-PRESSO	Cochrans Q		Also did Leave One Out	IVs with an F-statistic of less than 10 were considered weak IVs and excluded and, whilst they provide F-statistics for some instances, it is unclear how many SNPs were used in or they explictly don't match with the number of SNPs listed for analyses so we have not provided F-statistics here	R (version 4.1.3)	TwoSampleMR	No	No	To account for multiple testing, we implemented a Bonferroni-corrected allowed type I error rate (a) of 0.05/n (the effective number of independent bacterial taxa at the taxonomic level): phylum P = 5.56 × 10-3 (0.05/9), class P = 3.33 × 10-3 (0.05/15), order P=2.50×10-3(0.05/20), family P=1.56×10-3 (0.0 5/32), and genus P=4.20×10-4 (0.05/119)	Not mentioned	Case/control	Beta	NA	NA	NA	NA	NA	NA	Bonferroni	NA	Due to the limitations of data from gut microbes studies, the bacterial taxa mentioned in this article were only analysed at the genus and above level and not at the level of more specific species or strains	Not discussed	Not discussed	Our sample sizes of gut microbiota and cardiovascular proteins were not very large compared with some MR analyses with different aims. Moreover, the number of SNPs representative of each microbiota was relatively small.	Hardly any information provided in the MR study paper so most information had to be sourced from the original GWASs	Reverse MR of proteins on gut microbiome traits	RuminococcaceaeUCG003.id.11361 (genus)	Advanced glycosylation end product-specific receptor	NA	NA	NA	NA	NA	NA	NA	NA
0880716487	No	No	Yes	Causal relationship between gut microbes and cardiovascular protein expression	2022	FRONTIERS IN CELLULAR AND INFECTION MICROBIOLOGY	DOI 10.3389/fcimb.2022.1048519	Wenchuan Zhang	Zhe Wang	wz_cmu@126.com	Department of Pathology, Shengjing Hospital of China Medical University, Shenyang, Liaoning, China	To reveal the causal relationship between gut microbiota and cardiovascular protein levels in plasma, we estimated their causal effects using two-sample Mendelian randomization (MR) analysis.	Evidence supports associations between gut microbiota and cardiovascular protein levels in plasma. However, it is unclear whether these associations reflect a causal relationship.	Two-sample	Protein	Agouti-related peptide	Protein	Olink CVD-I proteins	Cardiovascular proteins; Folkersen 2020	Not mentioned	Both	30931	NA	30931	NA	NA	Healthy	European	Gut microbiome	Tyzzerella3.id.11335	Kurilshikov 2021	Range: 4-89	both	18340	18340	NA	Healthy	European (78%), East-Asian (4%), Admixed (1%), "Multiethnic" (7%), Middle East (3%), Hispanic (6%), AfroAmerican (0.6%)	Not discussed	Not discussed	The linkage disequilibrium (LD) threshold for clustering was set to r2< 0.01 and the size of the clustering window was set to 500 kb	horizontal pleiotropy effects, i.e., confounding effects caused by other diseases, may violate the second hypothesis in the MR analysis (SNPs are not associated with outcomes). Once horizontal pleiotropic effects were found, this instrumental variable was deleted. The MR-Egger regression test and MRPRESSO test were applied to detect potential horizontal pleiotropy and to eliminate the effect of pleiotropy by removing outliers	P<1×10-5	palindromic A/T or G/C alleles were excluded to avoid distortions in strand orientation or allelic coding	Not discussed	Not discussed	Not discussed	Not discussed	Not discussed	31 loci (1431 SNPs) associated with microbial (binary and quantitative traits)	Number of SNPs only provided in main text for specific MTs	No	NA	Inverse variance weighted	Weighted median	MR Egger	MR-PRESSO	Cochrans Q		Also did Leave One Out	IVs with an F-statistic of less than 10 were considered weak IVs and excluded and, whilst they provide F-statistics for some instances, it is unclear how many SNPs were used in or they explictly don't match with the number of SNPs listed for analyses so we have not provided F-statistics here	R (version 4.1.3)	TwoSampleMR	No	No	To account for multiple testing, we implemented a Bonferroni-corrected allowed type I error rate (a) of 0.05/n (the effective number of independent bacterial taxa at the taxonomic level): phylum P = 5.56 × 10-3 (0.05/9), class P = 3.33 × 10-3 (0.05/15), order P=2.50×10-3(0.05/20), family P=1.56×10-3 (0.0 5/32), and genus P=4.20×10-4 (0.05/119)	Not mentioned	Case/control	Beta	NA	NA	NA	NA	NA	NA	Bonferroni	NA	Due to the limitations of data from gut microbes studies, the bacterial taxa mentioned in this article were only analysed at the genus and above level and not at the level of more specific species or strains	Not discussed	Not discussed	Our sample sizes of gut microbiota and cardiovascular proteins were not very large compared with some MR analyses with different aims. Moreover, the number of SNPs representative of each microbiota was relatively small.	Hardly any information provided in the MR study paper so most information had to be sourced from the original GWASs	Reverse MR of proteins on gut microbiome traits	RuminococcaceaeUCG004.id.11362 (genus)	Advanced glycosylation end product-specific receptor	0.048	NA	NA	NA	NA	0.593596	NA	NA
0880716487	No	No	Yes	Causal relationship between gut microbes and cardiovascular protein expression	2022	FRONTIERS IN CELLULAR AND INFECTION MICROBIOLOGY	DOI 10.3389/fcimb.2022.1048519	Wenchuan Zhang	Zhe Wang	wz_cmu@126.com	Department of Pathology, Shengjing Hospital of China Medical University, Shenyang, Liaoning, China	To reveal the causal relationship between gut microbiota and cardiovascular protein levels in plasma, we estimated their causal effects using two-sample Mendelian randomization (MR) analysis.	Evidence supports associations between gut microbiota and cardiovascular protein levels in plasma. However, it is unclear whether these associations reflect a causal relationship.	Two-sample	Protein	Agouti-related peptide	Protein	Olink CVD-I proteins	Cardiovascular proteins; Folkersen 2020	Not mentioned	Both	30931	NA	30931	NA	NA	Healthy	European	Gut microbiome	Veillonella.id.2198	Kurilshikov 2021	Range: 4-89	both	18340	18340	NA	Healthy	European (78%), East-Asian (4%), Admixed (1%), "Multiethnic" (7%), Middle East (3%), Hispanic (6%), AfroAmerican (0.6%)	Not discussed	Not discussed	The linkage disequilibrium (LD) threshold for clustering was set to r2< 0.01 and the size of the clustering window was set to 500 kb	horizontal pleiotropy effects, i.e., confounding effects caused by other diseases, may violate the second hypothesis in the MR analysis (SNPs are not associated with outcomes). Once horizontal pleiotropic effects were found, this instrumental variable was deleted. The MR-Egger regression test and MRPRESSO test were applied to detect potential horizontal pleiotropy and to eliminate the effect of pleiotropy by removing outliers	P<1×10-5	palindromic A/T or G/C alleles were excluded to avoid distortions in strand orientation or allelic coding	Not discussed	Not discussed	Not discussed	Not discussed	Not discussed	31 loci (1431 SNPs) associated with microbial (binary and quantitative traits)	Number of SNPs only provided in main text for specific MTs	No	NA	Inverse variance weighted	Weighted median	MR Egger	MR-PRESSO	Cochrans Q		Also did Leave One Out	IVs with an F-statistic of less than 10 were considered weak IVs and excluded and, whilst they provide F-statistics for some instances, it is unclear how many SNPs were used in or they explictly don't match with the number of SNPs listed for analyses so we have not provided F-statistics here	R (version 4.1.3)	TwoSampleMR	No	No	To account for multiple testing, we implemented a Bonferroni-corrected allowed type I error rate (a) of 0.05/n (the effective number of independent bacterial taxa at the taxonomic level): phylum P = 5.56 × 10-3 (0.05/9), class P = 3.33 × 10-3 (0.05/15), order P=2.50×10-3(0.05/20), family P=1.56×10-3 (0.0 5/32), and genus P=4.20×10-4 (0.05/119)	Not mentioned	Case/control	Beta	NA	NA	NA	NA	NA	NA	Bonferroni	NA	Due to the limitations of data from gut microbes studies, the bacterial taxa mentioned in this article were only analysed at the genus and above level and not at the level of more specific species or strains	Not discussed	Not discussed	Our sample sizes of gut microbiota and cardiovascular proteins were not very large compared with some MR analyses with different aims. Moreover, the number of SNPs representative of each microbiota was relatively small.	Hardly any information provided in the MR study paper so most information had to be sourced from the original GWASs	Reverse MR of proteins on gut microbiome traits	RuminococcaceaeUCG005.id.11363 (genus)	Advanced glycosylation end product-specific receptor	-0.042	NA	NA	NA	NA	0.688595	NA	NA
0880716487	No	No	Yes	Causal relationship between gut microbes and cardiovascular protein expression	2022	FRONTIERS IN CELLULAR AND INFECTION MICROBIOLOGY	DOI 10.3389/fcimb.2022.1048519	Wenchuan Zhang	Zhe Wang	wz_cmu@126.com	Department of Pathology, Shengjing Hospital of China Medical University, Shenyang, Liaoning, China	To reveal the causal relationship between gut microbiota and cardiovascular protein levels in plasma, we estimated their causal effects using two-sample Mendelian randomization (MR) analysis.	Evidence supports associations between gut microbiota and cardiovascular protein levels in plasma. However, it is unclear whether these associations reflect a causal relationship.	Two-sample	Protein	Agouti-related peptide	Protein	Olink CVD-I proteins	Cardiovascular proteins; Folkersen 2020	Not mentioned	Both	30931	NA	30931	NA	NA	Healthy	European	Gut microbiome	Victivallis.id.2256	Kurilshikov 2021	Range: 4-89	both	18340	18340	NA	Healthy	European (78%), East-Asian (4%), Admixed (1%), "Multiethnic" (7%), Middle East (3%), Hispanic (6%), AfroAmerican (0.6%)	Not discussed	Not discussed	The linkage disequilibrium (LD) threshold for clustering was set to r2< 0.01 and the size of the clustering window was set to 500 kb	horizontal pleiotropy effects, i.e., confounding effects caused by other diseases, may violate the second hypothesis in the MR analysis (SNPs are not associated with outcomes). Once horizontal pleiotropic effects were found, this instrumental variable was deleted. The MR-Egger regression test and MRPRESSO test were applied to detect potential horizontal pleiotropy and to eliminate the effect of pleiotropy by removing outliers	P<1×10-5	palindromic A/T or G/C alleles were excluded to avoid distortions in strand orientation or allelic coding	Not discussed	Not discussed	Not discussed	Not discussed	Not discussed	31 loci (1431 SNPs) associated with microbial (binary and quantitative traits)	Number of SNPs only provided in main text for specific MTs	No	NA	Inverse variance weighted	Weighted median	MR Egger	MR-PRESSO	Cochrans Q		Also did Leave One Out	IVs with an F-statistic of less than 10 were considered weak IVs and excluded and, whilst they provide F-statistics for some instances, it is unclear how many SNPs were used in or they explictly don't match with the number of SNPs listed for analyses so we have not provided F-statistics here	R (version 4.1.3)	TwoSampleMR	No	No	To account for multiple testing, we implemented a Bonferroni-corrected allowed type I error rate (a) of 0.05/n (the effective number of independent bacterial taxa at the taxonomic level): phylum P = 5.56 × 10-3 (0.05/9), class P = 3.33 × 10-3 (0.05/15), order P=2.50×10-3(0.05/20), family P=1.56×10-3 (0.0 5/32), and genus P=4.20×10-4 (0.05/119)	Not mentioned	Case/control	Beta	NA	NA	NA	NA	NA	NA	Bonferroni	NA	Due to the limitations of data from gut microbes studies, the bacterial taxa mentioned in this article were only analysed at the genus and above level and not at the level of more specific species or strains	Not discussed	Not discussed	Our sample sizes of gut microbiota and cardiovascular proteins were not very large compared with some MR analyses with different aims. Moreover, the number of SNPs representative of each microbiota was relatively small.	Hardly any information provided in the MR study paper so most information had to be sourced from the original GWASs	Reverse MR of proteins on gut microbiome traits	RuminococcaceaeUCG009.id.11366 (genus)	Advanced glycosylation end product-specific receptor	0.083	NA	NA	NA	NA	0.190528	NA	NA
0880716487	No	No	Yes	Causal relationship between gut microbes and cardiovascular protein expression	2022	FRONTIERS IN CELLULAR AND INFECTION MICROBIOLOGY	DOI 10.3389/fcimb.2022.1048519	Wenchuan Zhang	Zhe Wang	wz_cmu@126.com	Department of Pathology, Shengjing Hospital of China Medical University, Shenyang, Liaoning, China	To reveal the causal relationship between gut microbiota and cardiovascular protein levels in plasma, we estimated their causal effects using two-sample Mendelian randomization (MR) analysis.	Evidence supports associations between gut microbiota and cardiovascular protein levels in plasma. However, it is unclear whether these associations reflect a causal relationship.	Two-sample	Protein	Agouti-related peptide	Protein	Olink CVD-I proteins	Cardiovascular proteins; Folkersen 2020	Not mentioned	Both	30931	NA	30931	NA	NA	Healthy	European	Gut microbiome	Actinomycetales.id.420	Kurilshikov 2021	Range: 4-89	both	18340	18340	NA	Healthy	European (78%), East-Asian (4%), Admixed (1%), "Multiethnic" (7%), Middle East (3%), Hispanic (6%), AfroAmerican (0.6%)	Not discussed	Not discussed	The linkage disequilibrium (LD) threshold for clustering was set to r2< 0.01 and the size of the clustering window was set to 500 kb	horizontal pleiotropy effects, i.e., confounding effects caused by other diseases, may violate the second hypothesis in the MR analysis (SNPs are not associated with outcomes). Once horizontal pleiotropic effects were found, this instrumental variable was deleted. The MR-Egger regression test and MRPRESSO test were applied to detect potential horizontal pleiotropy and to eliminate the effect of pleiotropy by removing outliers	P<1×10-5	palindromic A/T or G/C alleles were excluded to avoid distortions in strand orientation or allelic coding	Not discussed	Not discussed	Not discussed	Not discussed	Not discussed	31 loci (1431 SNPs) associated with microbial (binary and quantitative traits)	Number of SNPs only provided in main text for specific MTs	No	NA	Inverse variance weighted	Weighted median	MR Egger	MR-PRESSO	Cochrans Q		Also did Leave One Out	IVs with an F-statistic of less than 10 were considered weak IVs and excluded and, whilst they provide F-statistics for some instances, it is unclear how many SNPs were used in or they explictly don't match with the number of SNPs listed for analyses so we have not provided F-statistics here	R (version 4.1.3)	TwoSampleMR	No	No	To account for multiple testing, we implemented a Bonferroni-corrected allowed type I error rate (a) of 0.05/n (the effective number of independent bacterial taxa at the taxonomic level): phylum P = 5.56 × 10-3 (0.05/9), class P = 3.33 × 10-3 (0.05/15), order P=2.50×10-3(0.05/20), family P=1.56×10-3 (0.0 5/32), and genus P=4.20×10-4 (0.05/119)	Not mentioned	Case/control	Beta	NA	NA	NA	NA	NA	NA	Bonferroni	NA	Due to the limitations of data from gut microbes studies, the bacterial taxa mentioned in this article were only analysed at the genus and above level and not at the level of more specific species or strains	Not discussed	Not discussed	Our sample sizes of gut microbiota and cardiovascular proteins were not very large compared with some MR analyses with different aims. Moreover, the number of SNPs representative of each microbiota was relatively small.	Hardly any information provided in the MR study paper so most information had to be sourced from the original GWASs	Reverse MR of proteins on gut microbiome traits	RuminococcaceaeUCG010.id.11367 (genus)	Advanced glycosylation end product-specific receptor	-0.143	NA	NA	NA	NA	0.447318	NA	NA
0880716487	No	No	Yes	Causal relationship between gut microbes and cardiovascular protein expression	2022	FRONTIERS IN CELLULAR AND INFECTION MICROBIOLOGY	DOI 10.3389/fcimb.2022.1048519	Wenchuan Zhang	Zhe Wang	wz_cmu@126.com	Department of Pathology, Shengjing Hospital of China Medical University, Shenyang, Liaoning, China	To reveal the causal relationship between gut microbiota and cardiovascular protein levels in plasma, we estimated their causal effects using two-sample Mendelian randomization (MR) analysis.	Evidence supports associations between gut microbiota and cardiovascular protein levels in plasma. However, it is unclear whether these associations reflect a causal relationship.	Two-sample	Protein	Agouti-related peptide	Protein	Olink CVD-I proteins	Cardiovascular proteins; Folkersen 2020	Not mentioned	Both	30931	NA	30931	NA	NA	Healthy	European	Gut microbiome	Bacillales.id.1674	Kurilshikov 2021	Range: 4-89	both	18340	18340	NA	Healthy	European (78%), East-Asian (4%), Admixed (1%), "Multiethnic" (7%), Middle East (3%), Hispanic (6%), AfroAmerican (0.6%)	Not discussed	Not discussed	The linkage disequilibrium (LD) threshold for clustering was set to r2< 0.01 and the size of the clustering window was set to 500 kb	horizontal pleiotropy effects, i.e., confounding effects caused by other diseases, may violate the second hypothesis in the MR analysis (SNPs are not associated with outcomes). Once horizontal pleiotropic effects were found, this instrumental variable was deleted. The MR-Egger regression test and MRPRESSO test were applied to detect potential horizontal pleiotropy and to eliminate the effect of pleiotropy by removing outliers	P<1×10-5	palindromic A/T or G/C alleles were excluded to avoid distortions in strand orientation or allelic coding	Not discussed	Not discussed	Not discussed	Not discussed	Not discussed	31 loci (1431 SNPs) associated with microbial (binary and quantitative traits)	Number of SNPs only provided in main text for specific MTs	No	NA	Inverse variance weighted	Weighted median	MR Egger	MR-PRESSO	Cochrans Q		Also did Leave One Out	IVs with an F-statistic of less than 10 were considered weak IVs and excluded and, whilst they provide F-statistics for some instances, it is unclear how many SNPs were used in or they explictly don't match with the number of SNPs listed for analyses so we have not provided F-statistics here	R (version 4.1.3)	TwoSampleMR	No	No	To account for multiple testing, we implemented a Bonferroni-corrected allowed type I error rate (a) of 0.05/n (the effective number of independent bacterial taxa at the taxonomic level): phylum P = 5.56 × 10-3 (0.05/9), class P = 3.33 × 10-3 (0.05/15), order P=2.50×10-3(0.05/20), family P=1.56×10-3 (0.0 5/32), and genus P=4.20×10-4 (0.05/119)	Not mentioned	Case/control	Beta	NA	NA	NA	NA	NA	NA	Bonferroni	NA	Due to the limitations of data from gut microbes studies, the bacterial taxa mentioned in this article were only analysed at the genus and above level and not at the level of more specific species or strains	Not discussed	Not discussed	Our sample sizes of gut microbiota and cardiovascular proteins were not very large compared with some MR analyses with different aims. Moreover, the number of SNPs representative of each microbiota was relatively small.	Hardly any information provided in the MR study paper so most information had to be sourced from the original GWASs	Reverse MR of proteins on gut microbiome traits	RuminococcaceaeUCG011.id.11368 (genus)	Advanced glycosylation end product-specific receptor	0.04	NA	NA	NA	NA	0.524436	NA	NA
0880716487	No	No	Yes	Causal relationship between gut microbes and cardiovascular protein expression	2022	FRONTIERS IN CELLULAR AND INFECTION MICROBIOLOGY	DOI 10.3389/fcimb.2022.1048519	Wenchuan Zhang	Zhe Wang	wz_cmu@126.com	Department of Pathology, Shengjing Hospital of China Medical University, Shenyang, Liaoning, China	To reveal the causal relationship between gut microbiota and cardiovascular protein levels in plasma, we estimated their causal effects using two-sample Mendelian randomization (MR) analysis.	Evidence supports associations between gut microbiota and cardiovascular protein levels in plasma. However, it is unclear whether these associations reflect a causal relationship.	Two-sample	Protein	Agouti-related peptide	Protein	Olink CVD-I proteins	Cardiovascular proteins; Folkersen 2020	Not mentioned	Both	30931	NA	30931	NA	NA	Healthy	European	Gut microbiome	Bacteroidales.id.913	Kurilshikov 2021	Range: 4-89	both	18340	18340	NA	Healthy	European (78%), East-Asian (4%), Admixed (1%), "Multiethnic" (7%), Middle East (3%), Hispanic (6%), AfroAmerican (0.6%)	Not discussed	Not discussed	The linkage disequilibrium (LD) threshold for clustering was set to r2< 0.01 and the size of the clustering window was set to 500 kb	horizontal pleiotropy effects, i.e., confounding effects caused by other diseases, may violate the second hypothesis in the MR analysis (SNPs are not associated with outcomes). Once horizontal pleiotropic effects were found, this instrumental variable was deleted. The MR-Egger regression test and MRPRESSO test were applied to detect potential horizontal pleiotropy and to eliminate the effect of pleiotropy by removing outliers	P<1×10-5	palindromic A/T or G/C alleles were excluded to avoid distortions in strand orientation or allelic coding	Not discussed	Not discussed	Not discussed	Not discussed	Not discussed	31 loci (1431 SNPs) associated with microbial (binary and quantitative traits)	Number of SNPs only provided in main text for specific MTs	No	NA	Inverse variance weighted	Weighted median	MR Egger	MR-PRESSO	Cochrans Q		Also did Leave One Out	IVs with an F-statistic of less than 10 were considered weak IVs and excluded and, whilst they provide F-statistics for some instances, it is unclear how many SNPs were used in or they explictly don't match with the number of SNPs listed for analyses so we have not provided F-statistics here	R (version 4.1.3)	TwoSampleMR	No	No	To account for multiple testing, we implemented a Bonferroni-corrected allowed type I error rate (a) of 0.05/n (the effective number of independent bacterial taxa at the taxonomic level): phylum P = 5.56 × 10-3 (0.05/9), class P = 3.33 × 10-3 (0.05/15), order P=2.50×10-3(0.05/20), family P=1.56×10-3 (0.0 5/32), and genus P=4.20×10-4 (0.05/119)	Not mentioned	Case/control	Beta	NA	NA	NA	NA	NA	NA	Bonferroni	NA	Due to the limitations of data from gut microbes studies, the bacterial taxa mentioned in this article were only analysed at the genus and above level and not at the level of more specific species or strains	Not discussed	Not discussed	Our sample sizes of gut microbiota and cardiovascular proteins were not very large compared with some MR analyses with different aims. Moreover, the number of SNPs representative of each microbiota was relatively small.	Hardly any information provided in the MR study paper so most information had to be sourced from the original GWASs	Reverse MR of proteins on gut microbiome traits	RuminococcaceaeUCG013.id.11370 (genus)	Advanced glycosylation end product-specific receptor	0.032	NA	NA	NA	NA	0.705696	NA	NA
0880716487	No	No	Yes	Causal relationship between gut microbes and cardiovascular protein expression	2022	FRONTIERS IN CELLULAR AND INFECTION MICROBIOLOGY	DOI 10.3389/fcimb.2022.1048519	Wenchuan Zhang	Zhe Wang	wz_cmu@126.com	Department of Pathology, Shengjing Hospital of China Medical University, Shenyang, Liaoning, China	To reveal the causal relationship between gut microbiota and cardiovascular protein levels in plasma, we estimated their causal effects using two-sample Mendelian randomization (MR) analysis.	Evidence supports associations between gut microbiota and cardiovascular protein levels in plasma. However, it is unclear whether these associations reflect a causal relationship.	Two-sample	Protein	Agouti-related peptide	Protein	Olink CVD-I proteins	Cardiovascular proteins; Folkersen 2020	Not mentioned	Both	30931	NA	30931	NA	NA	Healthy	European	Gut microbiome	Bifidobacteriales.id.432	Kurilshikov 2021	Range: 4-89	both	18340	18340	NA	Healthy	European (78%), East-Asian (4%), Admixed (1%), "Multiethnic" (7%), Middle East (3%), Hispanic (6%), AfroAmerican (0.6%)	Not discussed	Not discussed	The linkage disequilibrium (LD) threshold for clustering was set to r2< 0.01 and the size of the clustering window was set to 500 kb	horizontal pleiotropy effects, i.e., confounding effects caused by other diseases, may violate the second hypothesis in the MR analysis (SNPs are not associated with outcomes). Once horizontal pleiotropic effects were found, this instrumental variable was deleted. The MR-Egger regression test and MRPRESSO test were applied to detect potential horizontal pleiotropy and to eliminate the effect of pleiotropy by removing outliers	P<1×10-5	palindromic A/T or G/C alleles were excluded to avoid distortions in strand orientation or allelic coding	Not discussed	Not discussed	Not discussed	Not discussed	Not discussed	31 loci (1431 SNPs) associated with microbial (binary and quantitative traits)	Number of SNPs only provided in main text for specific MTs	No	NA	Inverse variance weighted	Weighted median	MR Egger	MR-PRESSO	Cochrans Q		Also did Leave One Out	IVs with an F-statistic of less than 10 were considered weak IVs and excluded and, whilst they provide F-statistics for some instances, it is unclear how many SNPs were used in or they explictly don't match with the number of SNPs listed for analyses so we have not provided F-statistics here	R (version 4.1.3)	TwoSampleMR	No	No	To account for multiple testing, we implemented a Bonferroni-corrected allowed type I error rate (a) of 0.05/n (the effective number of independent bacterial taxa at the taxonomic level): phylum P = 5.56 × 10-3 (0.05/9), class P = 3.33 × 10-3 (0.05/15), order P=2.50×10-3(0.05/20), family P=1.56×10-3 (0.0 5/32), and genus P=4.20×10-4 (0.05/119)	Not mentioned	Case/control	Beta	NA	NA	NA	NA	NA	NA	Bonferroni	NA	Due to the limitations of data from gut microbes studies, the bacterial taxa mentioned in this article were only analysed at the genus and above level and not at the level of more specific species or strains	Not discussed	Not discussed	Our sample sizes of gut microbiota and cardiovascular proteins were not very large compared with some MR analyses with different aims. Moreover, the number of SNPs representative of each microbiota was relatively small.	Hardly any information provided in the MR study paper so most information had to be sourced from the original GWASs	Reverse MR of proteins on gut microbiome traits	RuminococcaceaeUCG014.id.11371 (genus)	Advanced glycosylation end product-specific receptor	-0.115	NA	NA	NA	NA	0.218419	NA	NA
0880716487	No	No	Yes	Causal relationship between gut microbes and cardiovascular protein expression	2022	FRONTIERS IN CELLULAR AND INFECTION MICROBIOLOGY	DOI 10.3389/fcimb.2022.1048519	Wenchuan Zhang	Zhe Wang	wz_cmu@126.com	Department of Pathology, Shengjing Hospital of China Medical University, Shenyang, Liaoning, China	To reveal the causal relationship between gut microbiota and cardiovascular protein levels in plasma, we estimated their causal effects using two-sample Mendelian randomization (MR) analysis.	Evidence supports associations between gut microbiota and cardiovascular protein levels in plasma. However, it is unclear whether these associations reflect a causal relationship.	Two-sample	Protein	Agouti-related peptide	Protein	Olink CVD-I proteins	Cardiovascular proteins; Folkersen 2020	Not mentioned	Both	30931	NA	30931	NA	NA	Healthy	European	Gut microbiome	Burkholderiales.id.2874	Kurilshikov 2021	Range: 4-89	both	18340	18340	NA	Healthy	European (78%), East-Asian (4%), Admixed (1%), "Multiethnic" (7%), Middle East (3%), Hispanic (6%), AfroAmerican (0.6%)	Not discussed	Not discussed	The linkage disequilibrium (LD) threshold for clustering was set to r2< 0.01 and the size of the clustering window was set to 500 kb	horizontal pleiotropy effects, i.e., confounding effects caused by other diseases, may violate the second hypothesis in the MR analysis (SNPs are not associated with outcomes). Once horizontal pleiotropic effects were found, this instrumental variable was deleted. The MR-Egger regression test and MRPRESSO test were applied to detect potential horizontal pleiotropy and to eliminate the effect of pleiotropy by removing outliers	P<1×10-5	palindromic A/T or G/C alleles were excluded to avoid distortions in strand orientation or allelic coding	Not discussed	Not discussed	Not discussed	Not discussed	Not discussed	31 loci (1431 SNPs) associated with microbial (binary and quantitative traits)	Number of SNPs only provided in main text for specific MTs	No	NA	Inverse variance weighted	Weighted median	MR Egger	MR-PRESSO	Cochrans Q		Also did Leave One Out	IVs with an F-statistic of less than 10 were considered weak IVs and excluded and, whilst they provide F-statistics for some instances, it is unclear how many SNPs were used in or they explictly don't match with the number of SNPs listed for analyses so we have not provided F-statistics here	R (version 4.1.3)	TwoSampleMR	No	No	To account for multiple testing, we implemented a Bonferroni-corrected allowed type I error rate (a) of 0.05/n (the effective number of independent bacterial taxa at the taxonomic level): phylum P = 5.56 × 10-3 (0.05/9), class P = 3.33 × 10-3 (0.05/15), order P=2.50×10-3(0.05/20), family P=1.56×10-3 (0.0 5/32), and genus P=4.20×10-4 (0.05/119)	Not mentioned	Case/control	Beta	NA	NA	NA	NA	NA	NA	Bonferroni	NA	Due to the limitations of data from gut microbes studies, the bacterial taxa mentioned in this article were only analysed at the genus and above level and not at the level of more specific species or strains	Not discussed	Not discussed	Our sample sizes of gut microbiota and cardiovascular proteins were not very large compared with some MR analyses with different aims. Moreover, the number of SNPs representative of each microbiota was relatively small.	Hardly any information provided in the MR study paper so most information had to be sourced from the original GWASs	Reverse MR of proteins on gut microbiome traits	Ruminococcus1.id.11373 (genus)	Advanced glycosylation end product-specific receptor	-0.066	NA	NA	NA	NA	0.614397	NA	NA
0880716487	No	No	Yes	Causal relationship between gut microbes and cardiovascular protein expression	2022	FRONTIERS IN CELLULAR AND INFECTION MICROBIOLOGY	DOI 10.3389/fcimb.2022.1048519	Wenchuan Zhang	Zhe Wang	wz_cmu@126.com	Department of Pathology, Shengjing Hospital of China Medical University, Shenyang, Liaoning, China	To reveal the causal relationship between gut microbiota and cardiovascular protein levels in plasma, we estimated their causal effects using two-sample Mendelian randomization (MR) analysis.	Evidence supports associations between gut microbiota and cardiovascular protein levels in plasma. However, it is unclear whether these associations reflect a causal relationship.	Two-sample	Protein	Agouti-related peptide	Protein	Olink CVD-I proteins	Cardiovascular proteins; Folkersen 2020	Not mentioned	Both	30931	NA	30931	NA	NA	Healthy	European	Gut microbiome	Clostridiales.id.1863	Kurilshikov 2021	Range: 4-89	both	18340	18340	NA	Healthy	European (78%), East-Asian (4%), Admixed (1%), "Multiethnic" (7%), Middle East (3%), Hispanic (6%), AfroAmerican (0.6%)	Not discussed	Not discussed	The linkage disequilibrium (LD) threshold for clustering was set to r2< 0.01 and the size of the clustering window was set to 500 kb	horizontal pleiotropy effects, i.e., confounding effects caused by other diseases, may violate the second hypothesis in the MR analysis (SNPs are not associated with outcomes). Once horizontal pleiotropic effects were found, this instrumental variable was deleted. The MR-Egger regression test and MRPRESSO test were applied to detect potential horizontal pleiotropy and to eliminate the effect of pleiotropy by removing outliers	P<1×10-5	palindromic A/T or G/C alleles were excluded to avoid distortions in strand orientation or allelic coding	Not discussed	Not discussed	Not discussed	Not discussed	Not discussed	31 loci (1431 SNPs) associated with microbial (binary and quantitative traits)	Number of SNPs only provided in main text for specific MTs	No	NA	Inverse variance weighted	Weighted median	MR Egger	MR-PRESSO	Cochrans Q		Also did Leave One Out	IVs with an F-statistic of less than 10 were considered weak IVs and excluded and, whilst they provide F-statistics for some instances, it is unclear how many SNPs were used in or they explictly don't match with the number of SNPs listed for analyses so we have not provided F-statistics here	R (version 4.1.3)	TwoSampleMR	No	No	To account for multiple testing, we implemented a Bonferroni-corrected allowed type I error rate (a) of 0.05/n (the effective number of independent bacterial taxa at the taxonomic level): phylum P = 5.56 × 10-3 (0.05/9), class P = 3.33 × 10-3 (0.05/15), order P=2.50×10-3(0.05/20), family P=1.56×10-3 (0.0 5/32), and genus P=4.20×10-4 (0.05/119)	Not mentioned	Case/control	Beta	NA	NA	NA	NA	NA	NA	Bonferroni	NA	Due to the limitations of data from gut microbes studies, the bacterial taxa mentioned in this article were only analysed at the genus and above level and not at the level of more specific species or strains	Not discussed	Not discussed	Our sample sizes of gut microbiota and cardiovascular proteins were not very large compared with some MR analyses with different aims. Moreover, the number of SNPs representative of each microbiota was relatively small.	Hardly any information provided in the MR study paper so most information had to be sourced from the original GWASs	Reverse MR of proteins on gut microbiome traits	Ruminococcus2.id.11374 (genus)	Advanced glycosylation end product-specific receptor	0.035	NA	NA	NA	NA	0.755252	NA	NA
0880716487	No	No	Yes	Causal relationship between gut microbes and cardiovascular protein expression	2022	FRONTIERS IN CELLULAR AND INFECTION MICROBIOLOGY	DOI 10.3389/fcimb.2022.1048519	Wenchuan Zhang	Zhe Wang	wz_cmu@126.com	Department of Pathology, Shengjing Hospital of China Medical University, Shenyang, Liaoning, China	To reveal the causal relationship between gut microbiota and cardiovascular protein levels in plasma, we estimated their causal effects using two-sample Mendelian randomization (MR) analysis.	Evidence supports associations between gut microbiota and cardiovascular protein levels in plasma. However, it is unclear whether these associations reflect a causal relationship.	Two-sample	Protein	Agouti-related peptide	Protein	Olink CVD-I proteins	Cardiovascular proteins; Folkersen 2020	Not mentioned	Both	30931	NA	30931	NA	NA	Healthy	European	Gut microbiome	Coriobacteriales.id.810	Kurilshikov 2021	Range: 4-89	both	18340	18340	NA	Healthy	European (78%), East-Asian (4%), Admixed (1%), "Multiethnic" (7%), Middle East (3%), Hispanic (6%), AfroAmerican (0.6%)	Not discussed	Not discussed	The linkage disequilibrium (LD) threshold for clustering was set to r2< 0.01 and the size of the clustering window was set to 500 kb	horizontal pleiotropy effects, i.e., confounding effects caused by other diseases, may violate the second hypothesis in the MR analysis (SNPs are not associated with outcomes). Once horizontal pleiotropic effects were found, this instrumental variable was deleted. The MR-Egger regression test and MRPRESSO test were applied to detect potential horizontal pleiotropy and to eliminate the effect of pleiotropy by removing outliers	P<1×10-5	palindromic A/T or G/C alleles were excluded to avoid distortions in strand orientation or allelic coding	Not discussed	Not discussed	Not discussed	Not discussed	Not discussed	31 loci (1431 SNPs) associated with microbial (binary and quantitative traits)	Number of SNPs only provided in main text for specific MTs	No	NA	Inverse variance weighted	Weighted median	MR Egger	MR-PRESSO	Cochrans Q		Also did Leave One Out	IVs with an F-statistic of less than 10 were considered weak IVs and excluded and, whilst they provide F-statistics for some instances, it is unclear how many SNPs were used in or they explictly don't match with the number of SNPs listed for analyses so we have not provided F-statistics here	R (version 4.1.3)	TwoSampleMR	No	No	To account for multiple testing, we implemented a Bonferroni-corrected allowed type I error rate (a) of 0.05/n (the effective number of independent bacterial taxa at the taxonomic level): phylum P = 5.56 × 10-3 (0.05/9), class P = 3.33 × 10-3 (0.05/15), order P=2.50×10-3(0.05/20), family P=1.56×10-3 (0.0 5/32), and genus P=4.20×10-4 (0.05/119)	Not mentioned	Case/control	Beta	NA	NA	NA	NA	NA	NA	Bonferroni	NA	Due to the limitations of data from gut microbes studies, the bacterial taxa mentioned in this article were only analysed at the genus and above level and not at the level of more specific species or strains	Not discussed	Not discussed	Our sample sizes of gut microbiota and cardiovascular proteins were not very large compared with some MR analyses with different aims. Moreover, the number of SNPs representative of each microbiota was relatively small.	Hardly any information provided in the MR study paper so most information had to be sourced from the original GWASs	Reverse MR of proteins on gut microbiome traits	Ruminococcusgauvreauiigroup.id.11342 (genus)	Advanced glycosylation end product-specific receptor	-0.001	NA	NA	NA	NA	0.988629	NA	NA
0880716487	No	No	Yes	Causal relationship between gut microbes and cardiovascular protein expression	2022	FRONTIERS IN CELLULAR AND INFECTION MICROBIOLOGY	DOI 10.3389/fcimb.2022.1048519	Wenchuan Zhang	Zhe Wang	wz_cmu@126.com	Department of Pathology, Shengjing Hospital of China Medical University, Shenyang, Liaoning, China	To reveal the causal relationship between gut microbiota and cardiovascular protein levels in plasma, we estimated their causal effects using two-sample Mendelian randomization (MR) analysis.	Evidence supports associations between gut microbiota and cardiovascular protein levels in plasma. However, it is unclear whether these associations reflect a causal relationship.	Two-sample	Protein	Agouti-related peptide	Protein	Olink CVD-I proteins	Cardiovascular proteins; Folkersen 2020	Not mentioned	Both	30931	NA	30931	NA	NA	Healthy	European	Gut microbiome	Desulfovibrionales.id.3156	Kurilshikov 2021	Range: 4-89	both	18340	18340	NA	Healthy	European (78%), East-Asian (4%), Admixed (1%), "Multiethnic" (7%), Middle East (3%), Hispanic (6%), AfroAmerican (0.6%)	Not discussed	Not discussed	The linkage disequilibrium (LD) threshold for clustering was set to r2< 0.01 and the size of the clustering window was set to 500 kb	horizontal pleiotropy effects, i.e., confounding effects caused by other diseases, may violate the second hypothesis in the MR analysis (SNPs are not associated with outcomes). Once horizontal pleiotropic effects were found, this instrumental variable was deleted. The MR-Egger regression test and MRPRESSO test were applied to detect potential horizontal pleiotropy and to eliminate the effect of pleiotropy by removing outliers	P<1×10-5	palindromic A/T or G/C alleles were excluded to avoid distortions in strand orientation or allelic coding	Not discussed	Not discussed	Not discussed	Not discussed	Not discussed	31 loci (1431 SNPs) associated with microbial (binary and quantitative traits)	Number of SNPs only provided in main text for specific MTs	No	NA	Inverse variance weighted	Weighted median	MR Egger	MR-PRESSO	Cochrans Q		Also did Leave One Out	IVs with an F-statistic of less than 10 were considered weak IVs and excluded and, whilst they provide F-statistics for some instances, it is unclear how many SNPs were used in or they explictly don't match with the number of SNPs listed for analyses so we have not provided F-statistics here	R (version 4.1.3)	TwoSampleMR	No	No	To account for multiple testing, we implemented a Bonferroni-corrected allowed type I error rate (a) of 0.05/n (the effective number of independent bacterial taxa at the taxonomic level): phylum P = 5.56 × 10-3 (0.05/9), class P = 3.33 × 10-3 (0.05/15), order P=2.50×10-3(0.05/20), family P=1.56×10-3 (0.0 5/32), and genus P=4.20×10-4 (0.05/119)	Not mentioned	Case/control	Beta	NA	NA	NA	NA	NA	NA	Bonferroni	NA	Due to the limitations of data from gut microbes studies, the bacterial taxa mentioned in this article were only analysed at the genus and above level and not at the level of more specific species or strains	Not discussed	Not discussed	Our sample sizes of gut microbiota and cardiovascular proteins were not very large compared with some MR analyses with different aims. Moreover, the number of SNPs representative of each microbiota was relatively small.	Hardly any information provided in the MR study paper so most information had to be sourced from the original GWASs	Reverse MR of proteins on gut microbiome traits	Ruminococcusgnavusgroup.id.14376 (genus)	Advanced glycosylation end product-specific receptor	0.131	NA	NA	NA	NA	0.0701451	NA	NA
0880716487	No	No	Yes	Causal relationship between gut microbes and cardiovascular protein expression	2022	FRONTIERS IN CELLULAR AND INFECTION MICROBIOLOGY	DOI 10.3389/fcimb.2022.1048519	Wenchuan Zhang	Zhe Wang	wz_cmu@126.com	Department of Pathology, Shengjing Hospital of China Medical University, Shenyang, Liaoning, China	To reveal the causal relationship between gut microbiota and cardiovascular protein levels in plasma, we estimated their causal effects using two-sample Mendelian randomization (MR) analysis.	Evidence supports associations between gut microbiota and cardiovascular protein levels in plasma. However, it is unclear whether these associations reflect a causal relationship.	Two-sample	Protein	Agouti-related peptide	Protein	Olink CVD-I proteins	Cardiovascular proteins; Folkersen 2020	Not mentioned	Both	30931	NA	30931	NA	NA	Healthy	European	Gut microbiome	Enterobacteriales.id.3468	Kurilshikov 2021	Range: 4-89	both	18340	18340	NA	Healthy	European (78%), East-Asian (4%), Admixed (1%), "Multiethnic" (7%), Middle East (3%), Hispanic (6%), AfroAmerican (0.6%)	Not discussed	Not discussed	The linkage disequilibrium (LD) threshold for clustering was set to r2< 0.01 and the size of the clustering window was set to 500 kb	horizontal pleiotropy effects, i.e., confounding effects caused by other diseases, may violate the second hypothesis in the MR analysis (SNPs are not associated with outcomes). Once horizontal pleiotropic effects were found, this instrumental variable was deleted. The MR-Egger regression test and MRPRESSO test were applied to detect potential horizontal pleiotropy and to eliminate the effect of pleiotropy by removing outliers	P<1×10-5	palindromic A/T or G/C alleles were excluded to avoid distortions in strand orientation or allelic coding	Not discussed	Not discussed	Not discussed	Not discussed	Not discussed	31 loci (1431 SNPs) associated with microbial (binary and quantitative traits)	Number of SNPs only provided in main text for specific MTs	No	NA	Inverse variance weighted	Weighted median	MR Egger	MR-PRESSO	Cochrans Q		Also did Leave One Out	IVs with an F-statistic of less than 10 were considered weak IVs and excluded and, whilst they provide F-statistics for some instances, it is unclear how many SNPs were used in or they explictly don't match with the number of SNPs listed for analyses so we have not provided F-statistics here	R (version 4.1.3)	TwoSampleMR	No	No	To account for multiple testing, we implemented a Bonferroni-corrected allowed type I error rate (a) of 0.05/n (the effective number of independent bacterial taxa at the taxonomic level): phylum P = 5.56 × 10-3 (0.05/9), class P = 3.33 × 10-3 (0.05/15), order P=2.50×10-3(0.05/20), family P=1.56×10-3 (0.0 5/32), and genus P=4.20×10-4 (0.05/119)	Not mentioned	Case/control	Beta	NA	NA	NA	NA	NA	NA	Bonferroni	NA	Due to the limitations of data from gut microbes studies, the bacterial taxa mentioned in this article were only analysed at the genus and above level and not at the level of more specific species or strains	Not discussed	Not discussed	Our sample sizes of gut microbiota and cardiovascular proteins were not very large compared with some MR analyses with different aims. Moreover, the number of SNPs representative of each microbiota was relatively small.	Hardly any information provided in the MR study paper so most information had to be sourced from the original GWASs	Reverse MR of proteins on gut microbiome traits	Ruminococcustorquesgroup.id.14377 (genus)	Advanced glycosylation end product-specific receptor	0.194	NA	NA	NA	NA	0.117293	NA	NA
0880716487	No	No	Yes	Causal relationship between gut microbes and cardiovascular protein expression	2022	FRONTIERS IN CELLULAR AND INFECTION MICROBIOLOGY	DOI 10.3389/fcimb.2022.1048519	Wenchuan Zhang	Zhe Wang	wz_cmu@126.com	Department of Pathology, Shengjing Hospital of China Medical University, Shenyang, Liaoning, China	To reveal the causal relationship between gut microbiota and cardiovascular protein levels in plasma, we estimated their causal effects using two-sample Mendelian randomization (MR) analysis.	Evidence supports associations between gut microbiota and cardiovascular protein levels in plasma. However, it is unclear whether these associations reflect a causal relationship.	Two-sample	Protein	Agouti-related peptide	Protein	Olink CVD-I proteins	Cardiovascular proteins; Folkersen 2020	Not mentioned	Both	30931	NA	30931	NA	NA	Healthy	European	Gut microbiome	Erysipelotrichales.id.2148	Kurilshikov 2021	Range: 4-89	both	18340	18340	NA	Healthy	European (78%), East-Asian (4%), Admixed (1%), "Multiethnic" (7%), Middle East (3%), Hispanic (6%), AfroAmerican (0.6%)	Not discussed	Not discussed	The linkage disequilibrium (LD) threshold for clustering was set to r2< 0.01 and the size of the clustering window was set to 500 kb	horizontal pleiotropy effects, i.e., confounding effects caused by other diseases, may violate the second hypothesis in the MR analysis (SNPs are not associated with outcomes). Once horizontal pleiotropic effects were found, this instrumental variable was deleted. The MR-Egger regression test and MRPRESSO test were applied to detect potential horizontal pleiotropy and to eliminate the effect of pleiotropy by removing outliers	P<1×10-5	palindromic A/T or G/C alleles were excluded to avoid distortions in strand orientation or allelic coding	Not discussed	Not discussed	Not discussed	Not discussed	Not discussed	31 loci (1431 SNPs) associated with microbial (binary and quantitative traits)	Number of SNPs only provided in main text for specific MTs	No	NA	Inverse variance weighted	Weighted median	MR Egger	MR-PRESSO	Cochrans Q		Also did Leave One Out	IVs with an F-statistic of less than 10 were considered weak IVs and excluded and, whilst they provide F-statistics for some instances, it is unclear how many SNPs were used in or they explictly don't match with the number of SNPs listed for analyses so we have not provided F-statistics here	R (version 4.1.3)	TwoSampleMR	No	No	To account for multiple testing, we implemented a Bonferroni-corrected allowed type I error rate (a) of 0.05/n (the effective number of independent bacterial taxa at the taxonomic level): phylum P = 5.56 × 10-3 (0.05/9), class P = 3.33 × 10-3 (0.05/15), order P=2.50×10-3(0.05/20), family P=1.56×10-3 (0.0 5/32), and genus P=4.20×10-4 (0.05/119)	Not mentioned	Case/control	Beta	NA	NA	NA	NA	NA	NA	Bonferroni	NA	Due to the limitations of data from gut microbes studies, the bacterial taxa mentioned in this article were only analysed at the genus and above level and not at the level of more specific species or strains	Not discussed	Not discussed	Our sample sizes of gut microbiota and cardiovascular proteins were not very large compared with some MR analyses with different aims. Moreover, the number of SNPs representative of each microbiota was relatively small.	Hardly any information provided in the MR study paper so most information had to be sourced from the original GWASs	Reverse MR of proteins on gut microbiome traits	Selenomonadales.id.2165 (order)	Advanced glycosylation end product-specific receptor	NA	NA	NA	NA	NA	NA	NA	NA
0880716487	No	No	Yes	Causal relationship between gut microbes and cardiovascular protein expression	2022	FRONTIERS IN CELLULAR AND INFECTION MICROBIOLOGY	DOI 10.3389/fcimb.2022.1048519	Wenchuan Zhang	Zhe Wang	wz_cmu@126.com	Department of Pathology, Shengjing Hospital of China Medical University, Shenyang, Liaoning, China	To reveal the causal relationship between gut microbiota and cardiovascular protein levels in plasma, we estimated their causal effects using two-sample Mendelian randomization (MR) analysis.	Evidence supports associations between gut microbiota and cardiovascular protein levels in plasma. However, it is unclear whether these associations reflect a causal relationship.	Two-sample	Protein	Agouti-related peptide	Protein	Olink CVD-I proteins	Cardiovascular proteins; Folkersen 2020	Not mentioned	Both	30931	NA	30931	NA	NA	Healthy	European	Gut microbiome	Gastranaerophilales.id.1591	Kurilshikov 2021	Range: 4-89	both	18340	18340	NA	Healthy	European (78%), East-Asian (4%), Admixed (1%), "Multiethnic" (7%), Middle East (3%), Hispanic (6%), AfroAmerican (0.6%)	Not discussed	Not discussed	The linkage disequilibrium (LD) threshold for clustering was set to r2< 0.01 and the size of the clustering window was set to 500 kb	horizontal pleiotropy effects, i.e., confounding effects caused by other diseases, may violate the second hypothesis in the MR analysis (SNPs are not associated with outcomes). Once horizontal pleiotropic effects were found, this instrumental variable was deleted. The MR-Egger regression test and MRPRESSO test were applied to detect potential horizontal pleiotropy and to eliminate the effect of pleiotropy by removing outliers	P<1×10-5	palindromic A/T or G/C alleles were excluded to avoid distortions in strand orientation or allelic coding	Not discussed	Not discussed	Not discussed	Not discussed	Not discussed	31 loci (1431 SNPs) associated with microbial (binary and quantitative traits)	Number of SNPs only provided in main text for specific MTs	No	NA	Inverse variance weighted	Weighted median	MR Egger	MR-PRESSO	Cochrans Q		Also did Leave One Out	IVs with an F-statistic of less than 10 were considered weak IVs and excluded and, whilst they provide F-statistics for some instances, it is unclear how many SNPs were used in or they explictly don't match with the number of SNPs listed for analyses so we have not provided F-statistics here	R (version 4.1.3)	TwoSampleMR	No	No	To account for multiple testing, we implemented a Bonferroni-corrected allowed type I error rate (a) of 0.05/n (the effective number of independent bacterial taxa at the taxonomic level): phylum P = 5.56 × 10-3 (0.05/9), class P = 3.33 × 10-3 (0.05/15), order P=2.50×10-3(0.05/20), family P=1.56×10-3 (0.0 5/32), and genus P=4.20×10-4 (0.05/119)	Not mentioned	Case/control	Beta	NA	NA	NA	NA	NA	NA	Bonferroni	NA	Due to the limitations of data from gut microbes studies, the bacterial taxa mentioned in this article were only analysed at the genus and above level and not at the level of more specific species or strains	Not discussed	Not discussed	Our sample sizes of gut microbiota and cardiovascular proteins were not very large compared with some MR analyses with different aims. Moreover, the number of SNPs representative of each microbiota was relatively small.	Hardly any information provided in the MR study paper so most information had to be sourced from the original GWASs	Reverse MR of proteins on gut microbiome traits	Sellimonas.id.14369 (genus)	Advanced glycosylation end product-specific receptor	0.03	NA	NA	NA	NA	0.535871	NA	NA
0880716487	No	No	Yes	Causal relationship between gut microbes and cardiovascular protein expression	2022	FRONTIERS IN CELLULAR AND INFECTION MICROBIOLOGY	DOI 10.3389/fcimb.2022.1048519	Wenchuan Zhang	Zhe Wang	wz_cmu@126.com	Department of Pathology, Shengjing Hospital of China Medical University, Shenyang, Liaoning, China	To reveal the causal relationship between gut microbiota and cardiovascular protein levels in plasma, we estimated their causal effects using two-sample Mendelian randomization (MR) analysis.	Evidence supports associations between gut microbiota and cardiovascular protein levels in plasma. However, it is unclear whether these associations reflect a causal relationship.	Two-sample	Protein	Agouti-related peptide	Protein	Olink CVD-I proteins	Cardiovascular proteins; Folkersen 2020	Not mentioned	Both	30931	NA	30931	NA	NA	Healthy	European	Gut microbiome	Lactobacillales.id.1800	Kurilshikov 2021	Range: 4-89	both	18340	18340	NA	Healthy	European (78%), East-Asian (4%), Admixed (1%), "Multiethnic" (7%), Middle East (3%), Hispanic (6%), AfroAmerican (0.6%)	Not discussed	Not discussed	The linkage disequilibrium (LD) threshold for clustering was set to r2< 0.01 and the size of the clustering window was set to 500 kb	horizontal pleiotropy effects, i.e., confounding effects caused by other diseases, may violate the second hypothesis in the MR analysis (SNPs are not associated with outcomes). Once horizontal pleiotropic effects were found, this instrumental variable was deleted. The MR-Egger regression test and MRPRESSO test were applied to detect potential horizontal pleiotropy and to eliminate the effect of pleiotropy by removing outliers	P<1×10-5	palindromic A/T or G/C alleles were excluded to avoid distortions in strand orientation or allelic coding	Not discussed	Not discussed	Not discussed	Not discussed	Not discussed	31 loci (1431 SNPs) associated with microbial (binary and quantitative traits)	Number of SNPs only provided in main text for specific MTs	No	NA	Inverse variance weighted	Weighted median	MR Egger	MR-PRESSO	Cochrans Q		Also did Leave One Out	IVs with an F-statistic of less than 10 were considered weak IVs and excluded and, whilst they provide F-statistics for some instances, it is unclear how many SNPs were used in or they explictly don't match with the number of SNPs listed for analyses so we have not provided F-statistics here	R (version 4.1.3)	TwoSampleMR	No	No	To account for multiple testing, we implemented a Bonferroni-corrected allowed type I error rate (a) of 0.05/n (the effective number of independent bacterial taxa at the taxonomic level): phylum P = 5.56 × 10-3 (0.05/9), class P = 3.33 × 10-3 (0.05/15), order P=2.50×10-3(0.05/20), family P=1.56×10-3 (0.0 5/32), and genus P=4.20×10-4 (0.05/119)	Not mentioned	Case/control	Beta	NA	NA	NA	NA	NA	NA	Bonferroni	NA	Due to the limitations of data from gut microbes studies, the bacterial taxa mentioned in this article were only analysed at the genus and above level and not at the level of more specific species or strains	Not discussed	Not discussed	Our sample sizes of gut microbiota and cardiovascular proteins were not very large compared with some MR analyses with different aims. Moreover, the number of SNPs representative of each microbiota was relatively small.	Hardly any information provided in the MR study paper so most information had to be sourced from the original GWASs	Reverse MR of proteins on gut microbiome traits	Senegalimassilia.id.11160 (genus)	Advanced glycosylation end product-specific receptor	NA	NA	NA	NA	NA	NA	NA	NA
0880716487	No	No	Yes	Causal relationship between gut microbes and cardiovascular protein expression	2022	FRONTIERS IN CELLULAR AND INFECTION MICROBIOLOGY	DOI 10.3389/fcimb.2022.1048519	Wenchuan Zhang	Zhe Wang	wz_cmu@126.com	Department of Pathology, Shengjing Hospital of China Medical University, Shenyang, Liaoning, China	To reveal the causal relationship between gut microbiota and cardiovascular protein levels in plasma, we estimated their causal effects using two-sample Mendelian randomization (MR) analysis.	Evidence supports associations between gut microbiota and cardiovascular protein levels in plasma. However, it is unclear whether these associations reflect a causal relationship.	Two-sample	Protein	Agouti-related peptide	Protein	Olink CVD-I proteins	Cardiovascular proteins; Folkersen 2020	Not mentioned	Both	30931	NA	30931	NA	NA	Healthy	European	Gut microbiome	Methanobacteriales.id.120	Kurilshikov 2021	Range: 4-89	both	18340	18340	NA	Healthy	European (78%), East-Asian (4%), Admixed (1%), "Multiethnic" (7%), Middle East (3%), Hispanic (6%), AfroAmerican (0.6%)	Not discussed	Not discussed	The linkage disequilibrium (LD) threshold for clustering was set to r2< 0.01 and the size of the clustering window was set to 500 kb	horizontal pleiotropy effects, i.e., confounding effects caused by other diseases, may violate the second hypothesis in the MR analysis (SNPs are not associated with outcomes). Once horizontal pleiotropic effects were found, this instrumental variable was deleted. The MR-Egger regression test and MRPRESSO test were applied to detect potential horizontal pleiotropy and to eliminate the effect of pleiotropy by removing outliers	P<1×10-5	palindromic A/T or G/C alleles were excluded to avoid distortions in strand orientation or allelic coding	Not discussed	Not discussed	Not discussed	Not discussed	Not discussed	31 loci (1431 SNPs) associated with microbial (binary and quantitative traits)	Number of SNPs only provided in main text for specific MTs	No	NA	Inverse variance weighted	Weighted median	MR Egger	MR-PRESSO	Cochrans Q		Also did Leave One Out	IVs with an F-statistic of less than 10 were considered weak IVs and excluded and, whilst they provide F-statistics for some instances, it is unclear how many SNPs were used in or they explictly don't match with the number of SNPs listed for analyses so we have not provided F-statistics here	R (version 4.1.3)	TwoSampleMR	No	No	To account for multiple testing, we implemented a Bonferroni-corrected allowed type I error rate (a) of 0.05/n (the effective number of independent bacterial taxa at the taxonomic level): phylum P = 5.56 × 10-3 (0.05/9), class P = 3.33 × 10-3 (0.05/15), order P=2.50×10-3(0.05/20), family P=1.56×10-3 (0.0 5/32), and genus P=4.20×10-4 (0.05/119)	Not mentioned	Case/control	Beta	NA	NA	NA	NA	NA	NA	Bonferroni	NA	Due to the limitations of data from gut microbes studies, the bacterial taxa mentioned in this article were only analysed at the genus and above level and not at the level of more specific species or strains	Not discussed	Not discussed	Our sample sizes of gut microbiota and cardiovascular proteins were not very large compared with some MR analyses with different aims. Moreover, the number of SNPs representative of each microbiota was relatively small.	Hardly any information provided in the MR study paper so most information had to be sourced from the original GWASs	Reverse MR of proteins on gut microbiome traits	Slackia.id.825 (genus)	Advanced glycosylation end product-specific receptor	0.077	NA	NA	NA	NA	0.634073	NA	NA
0880716487	No	No	Yes	Causal relationship between gut microbes and cardiovascular protein expression	2022	FRONTIERS IN CELLULAR AND INFECTION MICROBIOLOGY	DOI 10.3389/fcimb.2022.1048519	Wenchuan Zhang	Zhe Wang	wz_cmu@126.com	Department of Pathology, Shengjing Hospital of China Medical University, Shenyang, Liaoning, China	To reveal the causal relationship between gut microbiota and cardiovascular protein levels in plasma, we estimated their causal effects using two-sample Mendelian randomization (MR) analysis.	Evidence supports associations between gut microbiota and cardiovascular protein levels in plasma. However, it is unclear whether these associations reflect a causal relationship.	Two-sample	Protein	Agouti-related peptide	Protein	Olink CVD-I proteins	Cardiovascular proteins; Folkersen 2020	Not mentioned	Both	30931	NA	30931	NA	NA	Healthy	European	Gut microbiome	MollicutesRF9.id.11579	Kurilshikov 2021	Range: 4-89	both	18340	18340	NA	Healthy	European (78%), East-Asian (4%), Admixed (1%), "Multiethnic" (7%), Middle East (3%), Hispanic (6%), AfroAmerican (0.6%)	Not discussed	Not discussed	The linkage disequilibrium (LD) threshold for clustering was set to r2< 0.01 and the size of the clustering window was set to 500 kb	horizontal pleiotropy effects, i.e., confounding effects caused by other diseases, may violate the second hypothesis in the MR analysis (SNPs are not associated with outcomes). Once horizontal pleiotropic effects were found, this instrumental variable was deleted. The MR-Egger regression test and MRPRESSO test were applied to detect potential horizontal pleiotropy and to eliminate the effect of pleiotropy by removing outliers	P<1×10-5	palindromic A/T or G/C alleles were excluded to avoid distortions in strand orientation or allelic coding	Not discussed	Not discussed	Not discussed	Not discussed	Not discussed	31 loci (1431 SNPs) associated with microbial (binary and quantitative traits)	Number of SNPs only provided in main text for specific MTs	No	NA	Inverse variance weighted	Weighted median	MR Egger	MR-PRESSO	Cochrans Q		Also did Leave One Out	IVs with an F-statistic of less than 10 were considered weak IVs and excluded and, whilst they provide F-statistics for some instances, it is unclear how many SNPs were used in or they explictly don't match with the number of SNPs listed for analyses so we have not provided F-statistics here	R (version 4.1.3)	TwoSampleMR	No	No	To account for multiple testing, we implemented a Bonferroni-corrected allowed type I error rate (a) of 0.05/n (the effective number of independent bacterial taxa at the taxonomic level): phylum P = 5.56 × 10-3 (0.05/9), class P = 3.33 × 10-3 (0.05/15), order P=2.50×10-3(0.05/20), family P=1.56×10-3 (0.0 5/32), and genus P=4.20×10-4 (0.05/119)	Not mentioned	Case/control	Beta	0.173	NA	NA	NA	NA	0.184891	Bonferroni	NA	Due to the limitations of data from gut microbes studies, the bacterial taxa mentioned in this article were only analysed at the genus and above level and not at the level of more specific species or strains	Not discussed	Not discussed	Our sample sizes of gut microbiota and cardiovascular proteins were not very large compared with some MR analyses with different aims. Moreover, the number of SNPs representative of each microbiota was relatively small.	Hardly any information provided in the MR study paper so most information had to be sourced from the original GWASs	Reverse MR of proteins on gut microbiome traits	Streptococcaceae.id.1850 (family)	Advanced glycosylation end product-specific receptor	0.068	NA	NA	NA	NA	0.515473	NA	NA
0880716487	No	No	Yes	Causal relationship between gut microbes and cardiovascular protein expression	2022	FRONTIERS IN CELLULAR AND INFECTION MICROBIOLOGY	DOI 10.3389/fcimb.2022.1048519	Wenchuan Zhang	Zhe Wang	wz_cmu@126.com	Department of Pathology, Shengjing Hospital of China Medical University, Shenyang, Liaoning, China	To reveal the causal relationship between gut microbiota and cardiovascular protein levels in plasma, we estimated their causal effects using two-sample Mendelian randomization (MR) analysis.	Evidence supports associations between gut microbiota and cardiovascular protein levels in plasma. However, it is unclear whether these associations reflect a causal relationship.	Two-sample	Protein	Agouti-related peptide	Protein	Olink CVD-I proteins	Cardiovascular proteins; Folkersen 2020	Not mentioned	Both	30931	NA	30931	NA	NA	Healthy	European	Gut microbiome	NB1n.id.3953	Kurilshikov 2021	Range: 4-89	both	18340	18340	NA	Healthy	European (78%), East-Asian (4%), Admixed (1%), "Multiethnic" (7%), Middle East (3%), Hispanic (6%), AfroAmerican (0.6%)	Not discussed	Not discussed	The linkage disequilibrium (LD) threshold for clustering was set to r2< 0.01 and the size of the clustering window was set to 500 kb	horizontal pleiotropy effects, i.e., confounding effects caused by other diseases, may violate the second hypothesis in the MR analysis (SNPs are not associated with outcomes). Once horizontal pleiotropic effects were found, this instrumental variable was deleted. The MR-Egger regression test and MRPRESSO test were applied to detect potential horizontal pleiotropy and to eliminate the effect of pleiotropy by removing outliers	P<1×10-5	palindromic A/T or G/C alleles were excluded to avoid distortions in strand orientation or allelic coding	Not discussed	Not discussed	Not discussed	Not discussed	Not discussed	31 loci (1431 SNPs) associated with microbial (binary and quantitative traits)	Number of SNPs only provided in main text for specific MTs	No	NA	Inverse variance weighted	Weighted median	MR Egger	MR-PRESSO	Cochrans Q		Also did Leave One Out	IVs with an F-statistic of less than 10 were considered weak IVs and excluded and, whilst they provide F-statistics for some instances, it is unclear how many SNPs were used in or they explictly don't match with the number of SNPs listed for analyses so we have not provided F-statistics here	R (version 4.1.3)	TwoSampleMR	No	No	To account for multiple testing, we implemented a Bonferroni-corrected allowed type I error rate (a) of 0.05/n (the effective number of independent bacterial taxa at the taxonomic level): phylum P = 5.56 × 10-3 (0.05/9), class P = 3.33 × 10-3 (0.05/15), order P=2.50×10-3(0.05/20), family P=1.56×10-3 (0.0 5/32), and genus P=4.20×10-4 (0.05/119)	Not mentioned	Case/control	Beta	NA	NA	NA	NA	NA	NA	Bonferroni	NA	Due to the limitations of data from gut microbes studies, the bacterial taxa mentioned in this article were only analysed at the genus and above level and not at the level of more specific species or strains	Not discussed	Not discussed	Our sample sizes of gut microbiota and cardiovascular proteins were not very large compared with some MR analyses with different aims. Moreover, the number of SNPs representative of each microbiota was relatively small.	Hardly any information provided in the MR study paper so most information had to be sourced from the original GWASs	Reverse MR of proteins on gut microbiome traits	Streptococcus.id.1853 (genus)	Advanced glycosylation end product-specific receptor	0.005	NA	NA	NA	NA	0.967715	NA	NA
0880716487	No	No	Yes	Causal relationship between gut microbes and cardiovascular protein expression	2022	FRONTIERS IN CELLULAR AND INFECTION MICROBIOLOGY	DOI 10.3389/fcimb.2022.1048519	Wenchuan Zhang	Zhe Wang	wz_cmu@126.com	Department of Pathology, Shengjing Hospital of China Medical University, Shenyang, Liaoning, China	To reveal the causal relationship between gut microbiota and cardiovascular protein levels in plasma, we estimated their causal effects using two-sample Mendelian randomization (MR) analysis.	Evidence supports associations between gut microbiota and cardiovascular protein levels in plasma. However, it is unclear whether these associations reflect a causal relationship.	Two-sample	Protein	Agouti-related peptide	Protein	Olink CVD-I proteins	Cardiovascular proteins; Folkersen 2020	Not mentioned	Both	30931	NA	30931	NA	NA	Healthy	European	Gut microbiome	Pasteurellales.id.3688	Kurilshikov 2021	Range: 4-89	both	18340	18340	NA	Healthy	European (78%), East-Asian (4%), Admixed (1%), "Multiethnic" (7%), Middle East (3%), Hispanic (6%), AfroAmerican (0.6%)	Not discussed	Not discussed	The linkage disequilibrium (LD) threshold for clustering was set to r2< 0.01 and the size of the clustering window was set to 500 kb	horizontal pleiotropy effects, i.e., confounding effects caused by other diseases, may violate the second hypothesis in the MR analysis (SNPs are not associated with outcomes). Once horizontal pleiotropic effects were found, this instrumental variable was deleted. The MR-Egger regression test and MRPRESSO test were applied to detect potential horizontal pleiotropy and to eliminate the effect of pleiotropy by removing outliers	P<1×10-5	palindromic A/T or G/C alleles were excluded to avoid distortions in strand orientation or allelic coding	Not discussed	Not discussed	Not discussed	Not discussed	Not discussed	31 loci (1431 SNPs) associated with microbial (binary and quantitative traits)	Number of SNPs only provided in main text for specific MTs	No	NA	Inverse variance weighted	Weighted median	MR Egger	MR-PRESSO	Cochrans Q		Also did Leave One Out	IVs with an F-statistic of less than 10 were considered weak IVs and excluded and, whilst they provide F-statistics for some instances, it is unclear how many SNPs were used in or they explictly don't match with the number of SNPs listed for analyses so we have not provided F-statistics here	R (version 4.1.3)	TwoSampleMR	No	No	To account for multiple testing, we implemented a Bonferroni-corrected allowed type I error rate (a) of 0.05/n (the effective number of independent bacterial taxa at the taxonomic level): phylum P = 5.56 × 10-3 (0.05/9), class P = 3.33 × 10-3 (0.05/15), order P=2.50×10-3(0.05/20), family P=1.56×10-3 (0.0 5/32), and genus P=4.20×10-4 (0.05/119)	Not mentioned	Case/control	Beta	NA	NA	NA	NA	NA	NA	Bonferroni	NA	Due to the limitations of data from gut microbes studies, the bacterial taxa mentioned in this article were only analysed at the genus and above level and not at the level of more specific species or strains	Not discussed	Not discussed	Our sample sizes of gut microbiota and cardiovascular proteins were not very large compared with some MR analyses with different aims. Moreover, the number of SNPs representative of each microbiota was relatively small.	Hardly any information provided in the MR study paper so most information had to be sourced from the original GWASs	Reverse MR of proteins on gut microbiome traits	Subdoligranulum.id.2070 (genus)	Advanced glycosylation end product-specific receptor	-0.1	NA	NA	NA	NA	0.27295	NA	NA
0880716487	No	No	Yes	Causal relationship between gut microbes and cardiovascular protein expression	2022	FRONTIERS IN CELLULAR AND INFECTION MICROBIOLOGY	DOI 10.3389/fcimb.2022.1048519	Wenchuan Zhang	Zhe Wang	wz_cmu@126.com	Department of Pathology, Shengjing Hospital of China Medical University, Shenyang, Liaoning, China	To reveal the causal relationship between gut microbiota and cardiovascular protein levels in plasma, we estimated their causal effects using two-sample Mendelian randomization (MR) analysis.	Evidence supports associations between gut microbiota and cardiovascular protein levels in plasma. However, it is unclear whether these associations reflect a causal relationship.	Two-sample	Protein	Agouti-related peptide	Protein	Olink CVD-I proteins	Cardiovascular proteins; Folkersen 2020	Not mentioned	Both	30931	NA	30931	NA	NA	Healthy	European	Gut microbiome	Rhodospirillales.id.2667	Kurilshikov 2021	Range: 4-89	both	18340	18340	NA	Healthy	European (78%), East-Asian (4%), Admixed (1%), "Multiethnic" (7%), Middle East (3%), Hispanic (6%), AfroAmerican (0.6%)	Not discussed	Not discussed	The linkage disequilibrium (LD) threshold for clustering was set to r2< 0.01 and the size of the clustering window was set to 500 kb	horizontal pleiotropy effects, i.e., confounding effects caused by other diseases, may violate the second hypothesis in the MR analysis (SNPs are not associated with outcomes). Once horizontal pleiotropic effects were found, this instrumental variable was deleted. The MR-Egger regression test and MRPRESSO test were applied to detect potential horizontal pleiotropy and to eliminate the effect of pleiotropy by removing outliers	P<1×10-5	palindromic A/T or G/C alleles were excluded to avoid distortions in strand orientation or allelic coding	Not discussed	Not discussed	Not discussed	Not discussed	Not discussed	31 loci (1431 SNPs) associated with microbial (binary and quantitative traits)	Number of SNPs only provided in main text for specific MTs	No	NA	Inverse variance weighted	Weighted median	MR Egger	MR-PRESSO	Cochrans Q		Also did Leave One Out	IVs with an F-statistic of less than 10 were considered weak IVs and excluded and, whilst they provide F-statistics for some instances, it is unclear how many SNPs were used in or they explictly don't match with the number of SNPs listed for analyses so we have not provided F-statistics here	R (version 4.1.3)	TwoSampleMR	No	No	To account for multiple testing, we implemented a Bonferroni-corrected allowed type I error rate (a) of 0.05/n (the effective number of independent bacterial taxa at the taxonomic level): phylum P = 5.56 × 10-3 (0.05/9), class P = 3.33 × 10-3 (0.05/15), order P=2.50×10-3(0.05/20), family P=1.56×10-3 (0.0 5/32), and genus P=4.20×10-4 (0.05/119)	Not mentioned	Case/control	Beta	NA	NA	NA	NA	NA	NA	Bonferroni	NA	Due to the limitations of data from gut microbes studies, the bacterial taxa mentioned in this article were only analysed at the genus and above level and not at the level of more specific species or strains	Not discussed	Not discussed	Our sample sizes of gut microbiota and cardiovascular proteins were not very large compared with some MR analyses with different aims. Moreover, the number of SNPs representative of each microbiota was relatively small.	Hardly any information provided in the MR study paper so most information had to be sourced from the original GWASs	Reverse MR of proteins on gut microbiome traits	Sutterella.id.2896 (genus)	Advanced glycosylation end product-specific receptor	-0.333	NA	NA	NA	NA	0.274034	NA	NA
0880716487	No	No	Yes	Causal relationship between gut microbes and cardiovascular protein expression	2022	FRONTIERS IN CELLULAR AND INFECTION MICROBIOLOGY	DOI 10.3389/fcimb.2022.1048519	Wenchuan Zhang	Zhe Wang	wz_cmu@126.com	Department of Pathology, Shengjing Hospital of China Medical University, Shenyang, Liaoning, China	To reveal the causal relationship between gut microbiota and cardiovascular protein levels in plasma, we estimated their causal effects using two-sample Mendelian randomization (MR) analysis.	Evidence supports associations between gut microbiota and cardiovascular protein levels in plasma. However, it is unclear whether these associations reflect a causal relationship.	Two-sample	Protein	Agouti-related peptide	Protein	Olink CVD-I proteins	Cardiovascular proteins; Folkersen 2020	Not mentioned	Both	30931	NA	30931	NA	NA	Healthy	European	Gut microbiome	Selenomonadales.id.2165	Kurilshikov 2021	Range: 4-89	both	18340	18340	NA	Healthy	European (78%), East-Asian (4%), Admixed (1%), "Multiethnic" (7%), Middle East (3%), Hispanic (6%), AfroAmerican (0.6%)	Not discussed	Not discussed	The linkage disequilibrium (LD) threshold for clustering was set to r2< 0.01 and the size of the clustering window was set to 500 kb	horizontal pleiotropy effects, i.e., confounding effects caused by other diseases, may violate the second hypothesis in the MR analysis (SNPs are not associated with outcomes). Once horizontal pleiotropic effects were found, this instrumental variable was deleted. The MR-Egger regression test and MRPRESSO test were applied to detect potential horizontal pleiotropy and to eliminate the effect of pleiotropy by removing outliers	P<1×10-5	palindromic A/T or G/C alleles were excluded to avoid distortions in strand orientation or allelic coding	Not discussed	Not discussed	Not discussed	Not discussed	Not discussed	31 loci (1431 SNPs) associated with microbial (binary and quantitative traits)	Number of SNPs only provided in main text for specific MTs	No	NA	Inverse variance weighted	Weighted median	MR Egger	MR-PRESSO	Cochrans Q		Also did Leave One Out	IVs with an F-statistic of less than 10 were considered weak IVs and excluded and, whilst they provide F-statistics for some instances, it is unclear how many SNPs were used in or they explictly don't match with the number of SNPs listed for analyses so we have not provided F-statistics here	R (version 4.1.3)	TwoSampleMR	No	No	To account for multiple testing, we implemented a Bonferroni-corrected allowed type I error rate (a) of 0.05/n (the effective number of independent bacterial taxa at the taxonomic level): phylum P = 5.56 × 10-3 (0.05/9), class P = 3.33 × 10-3 (0.05/15), order P=2.50×10-3(0.05/20), family P=1.56×10-3 (0.0 5/32), and genus P=4.20×10-4 (0.05/119)	Not mentioned	Case/control	Beta	NA	NA	NA	NA	NA	NA	Bonferroni	NA	Due to the limitations of data from gut microbes studies, the bacterial taxa mentioned in this article were only analysed at the genus and above level and not at the level of more specific species or strains	Not discussed	Not discussed	Our sample sizes of gut microbiota and cardiovascular proteins were not very large compared with some MR analyses with different aims. Moreover, the number of SNPs representative of each microbiota was relatively small.	Hardly any information provided in the MR study paper so most information had to be sourced from the original GWASs	Reverse MR of proteins on gut microbiome traits	Tenericutes.id.3919 (phylum)	Advanced glycosylation end product-specific receptor	0.027	NA	NA	NA	NA	0.735858	NA	NA
0880716487	No	No	Yes	Causal relationship between gut microbes and cardiovascular protein expression	2022	FRONTIERS IN CELLULAR AND INFECTION MICROBIOLOGY	DOI 10.3389/fcimb.2022.1048519	Wenchuan Zhang	Zhe Wang	wz_cmu@126.com	Department of Pathology, Shengjing Hospital of China Medical University, Shenyang, Liaoning, China	To reveal the causal relationship between gut microbiota and cardiovascular protein levels in plasma, we estimated their causal effects using two-sample Mendelian randomization (MR) analysis.	Evidence supports associations between gut microbiota and cardiovascular protein levels in plasma. However, it is unclear whether these associations reflect a causal relationship.	Two-sample	Protein	Agouti-related peptide	Protein	Olink CVD-I proteins	Cardiovascular proteins; Folkersen 2020	Not mentioned	Both	30931	NA	30931	NA	NA	Healthy	European	Gut microbiome	Verrucomicrobiales.id.4030	Kurilshikov 2021	Range: 4-89	both	18340	18340	NA	Healthy	European (78%), East-Asian (4%), Admixed (1%), "Multiethnic" (7%), Middle East (3%), Hispanic (6%), AfroAmerican (0.6%)	Not discussed	Not discussed	The linkage disequilibrium (LD) threshold for clustering was set to r2< 0.01 and the size of the clustering window was set to 500 kb	horizontal pleiotropy effects, i.e., confounding effects caused by other diseases, may violate the second hypothesis in the MR analysis (SNPs are not associated with outcomes). Once horizontal pleiotropic effects were found, this instrumental variable was deleted. The MR-Egger regression test and MRPRESSO test were applied to detect potential horizontal pleiotropy and to eliminate the effect of pleiotropy by removing outliers	P<1×10-5	palindromic A/T or G/C alleles were excluded to avoid distortions in strand orientation or allelic coding	Not discussed	Not discussed	Not discussed	Not discussed	Not discussed	31 loci (1431 SNPs) associated with microbial (binary and quantitative traits)	Number of SNPs only provided in main text for specific MTs	No	NA	Inverse variance weighted	Weighted median	MR Egger	MR-PRESSO	Cochrans Q		Also did Leave One Out	IVs with an F-statistic of less than 10 were considered weak IVs and excluded and, whilst they provide F-statistics for some instances, it is unclear how many SNPs were used in or they explictly don't match with the number of SNPs listed for analyses so we have not provided F-statistics here	R (version 4.1.3)	TwoSampleMR	No	No	To account for multiple testing, we implemented a Bonferroni-corrected allowed type I error rate (a) of 0.05/n (the effective number of independent bacterial taxa at the taxonomic level): phylum P = 5.56 × 10-3 (0.05/9), class P = 3.33 × 10-3 (0.05/15), order P=2.50×10-3(0.05/20), family P=1.56×10-3 (0.0 5/32), and genus P=4.20×10-4 (0.05/119)	Not mentioned	Case/control	Beta	NA	NA	NA	NA	NA	NA	Bonferroni	NA	Due to the limitations of data from gut microbes studies, the bacterial taxa mentioned in this article were only analysed at the genus and above level and not at the level of more specific species or strains	Not discussed	Not discussed	Our sample sizes of gut microbiota and cardiovascular proteins were not very large compared with some MR analyses with different aims. Moreover, the number of SNPs representative of each microbiota was relatively small.	Hardly any information provided in the MR study paper so most information had to be sourced from the original GWASs	Reverse MR of proteins on gut microbiome traits	Terrisporobacter.id.11348 (genus)	Advanced glycosylation end product-specific receptor	NA	NA	NA	NA	NA	NA	NA	NA
0880716487	No	No	Yes	Causal relationship between gut microbes and cardiovascular protein expression	2022	FRONTIERS IN CELLULAR AND INFECTION MICROBIOLOGY	DOI 10.3389/fcimb.2022.1048519	Wenchuan Zhang	Zhe Wang	wz_cmu@126.com	Department of Pathology, Shengjing Hospital of China Medical University, Shenyang, Liaoning, China	To reveal the causal relationship between gut microbiota and cardiovascular protein levels in plasma, we estimated their causal effects using two-sample Mendelian randomization (MR) analysis.	Evidence supports associations between gut microbiota and cardiovascular protein levels in plasma. However, it is unclear whether these associations reflect a causal relationship.	Two-sample	Protein	Agouti-related peptide	Protein	Olink CVD-I proteins	Cardiovascular proteins; Folkersen 2020	Not mentioned	Both	30931	NA	30931	NA	NA	Healthy	European	Gut microbiome	Victivallales.id.2254	Kurilshikov 2021	Range: 4-89	both	18340	18340	NA	Healthy	European (78%), East-Asian (4%), Admixed (1%), "Multiethnic" (7%), Middle East (3%), Hispanic (6%), AfroAmerican (0.6%)	Not discussed	Not discussed	The linkage disequilibrium (LD) threshold for clustering was set to r2< 0.01 and the size of the clustering window was set to 500 kb	horizontal pleiotropy effects, i.e., confounding effects caused by other diseases, may violate the second hypothesis in the MR analysis (SNPs are not associated with outcomes). Once horizontal pleiotropic effects were found, this instrumental variable was deleted. The MR-Egger regression test and MRPRESSO test were applied to detect potential horizontal pleiotropy and to eliminate the effect of pleiotropy by removing outliers	P<1×10-5	palindromic A/T or G/C alleles were excluded to avoid distortions in strand orientation or allelic coding	Not discussed	Not discussed	Not discussed	Not discussed	Not discussed	31 loci (1431 SNPs) associated with microbial (binary and quantitative traits)	Number of SNPs only provided in main text for specific MTs	No	NA	Inverse variance weighted	Weighted median	MR Egger	MR-PRESSO	Cochrans Q		Also did Leave One Out	IVs with an F-statistic of less than 10 were considered weak IVs and excluded and, whilst they provide F-statistics for some instances, it is unclear how many SNPs were used in or they explictly don't match with the number of SNPs listed for analyses so we have not provided F-statistics here	R (version 4.1.3)	TwoSampleMR	No	No	To account for multiple testing, we implemented a Bonferroni-corrected allowed type I error rate (a) of 0.05/n (the effective number of independent bacterial taxa at the taxonomic level): phylum P = 5.56 × 10-3 (0.05/9), class P = 3.33 × 10-3 (0.05/15), order P=2.50×10-3(0.05/20), family P=1.56×10-3 (0.0 5/32), and genus P=4.20×10-4 (0.05/119)	Not mentioned	Case/control	Beta	NA	NA	NA	NA	NA	NA	Bonferroni	NA	Due to the limitations of data from gut microbes studies, the bacterial taxa mentioned in this article were only analysed at the genus and above level and not at the level of more specific species or strains	Not discussed	Not discussed	Our sample sizes of gut microbiota and cardiovascular proteins were not very large compared with some MR analyses with different aims. Moreover, the number of SNPs representative of each microbiota was relatively small.	Hardly any information provided in the MR study paper so most information had to be sourced from the original GWASs	Reverse MR of proteins on gut microbiome traits	Turicibacter.id.2162 (genus)	Advanced glycosylation end product-specific receptor	0.065	NA	NA	NA	NA	0.57782	NA	NA
0880716487	No	No	Yes	Causal relationship between gut microbes and cardiovascular protein expression	2022	FRONTIERS IN CELLULAR AND INFECTION MICROBIOLOGY	DOI 10.3389/fcimb.2022.1048519	Wenchuan Zhang	Zhe Wang	wz_cmu@126.com	Department of Pathology, Shengjing Hospital of China Medical University, Shenyang, Liaoning, China	To reveal the causal relationship between gut microbiota and cardiovascular protein levels in plasma, we estimated their causal effects using two-sample Mendelian randomization (MR) analysis.	Evidence supports associations between gut microbiota and cardiovascular protein levels in plasma. However, it is unclear whether these associations reflect a causal relationship.	Two-sample	Protein	Agouti-related peptide	Protein	Olink CVD-I proteins	Cardiovascular proteins; Folkersen 2020	Not mentioned	Both	30931	NA	30931	NA	NA	Healthy	European	Gut microbiome	Actinobacteria.id.400	Kurilshikov 2021	Range: 4-89	both	18340	18340	NA	Healthy	European (78%), East-Asian (4%), Admixed (1%), "Multiethnic" (7%), Middle East (3%), Hispanic (6%), AfroAmerican (0.6%)	Not discussed	Not discussed	The linkage disequilibrium (LD) threshold for clustering was set to r2< 0.01 and the size of the clustering window was set to 500 kb	horizontal pleiotropy effects, i.e., confounding effects caused by other diseases, may violate the second hypothesis in the MR analysis (SNPs are not associated with outcomes). Once horizontal pleiotropic effects were found, this instrumental variable was deleted. The MR-Egger regression test and MRPRESSO test were applied to detect potential horizontal pleiotropy and to eliminate the effect of pleiotropy by removing outliers	P<1×10-5	palindromic A/T or G/C alleles were excluded to avoid distortions in strand orientation or allelic coding	Not discussed	Not discussed	Not discussed	Not discussed	Not discussed	31 loci (1431 SNPs) associated with microbial (binary and quantitative traits)	Number of SNPs only provided in main text for specific MTs	No	NA	Inverse variance weighted	Weighted median	MR Egger	MR-PRESSO	Cochrans Q		Also did Leave One Out	IVs with an F-statistic of less than 10 were considered weak IVs and excluded and, whilst they provide F-statistics for some instances, it is unclear how many SNPs were used in or they explictly don't match with the number of SNPs listed for analyses so we have not provided F-statistics here	R (version 4.1.3)	TwoSampleMR	No	No	To account for multiple testing, we implemented a Bonferroni-corrected allowed type I error rate (a) of 0.05/n (the effective number of independent bacterial taxa at the taxonomic level): phylum P = 5.56 × 10-3 (0.05/9), class P = 3.33 × 10-3 (0.05/15), order P=2.50×10-3(0.05/20), family P=1.56×10-3 (0.0 5/32), and genus P=4.20×10-4 (0.05/119)	Not mentioned	Case/control	Beta	NA	NA	NA	NA	NA	NA	Bonferroni	NA	Due to the limitations of data from gut microbes studies, the bacterial taxa mentioned in this article were only analysed at the genus and above level and not at the level of more specific species or strains	Not discussed	Not discussed	Our sample sizes of gut microbiota and cardiovascular proteins were not very large compared with some MR analyses with different aims. Moreover, the number of SNPs representative of each microbiota was relatively small.	Hardly any information provided in the MR study paper so most information had to be sourced from the original GWASs	Reverse MR of proteins on gut microbiome traits	Tyzzerella3.id.11335 (genus)	Advanced glycosylation end product-specific receptor	-0.06	NA	NA	NA	NA	0.425277	NA	NA
0880716487	No	No	Yes	Causal relationship between gut microbes and cardiovascular protein expression	2022	FRONTIERS IN CELLULAR AND INFECTION MICROBIOLOGY	DOI 10.3389/fcimb.2022.1048519	Wenchuan Zhang	Zhe Wang	wz_cmu@126.com	Department of Pathology, Shengjing Hospital of China Medical University, Shenyang, Liaoning, China	To reveal the causal relationship between gut microbiota and cardiovascular protein levels in plasma, we estimated their causal effects using two-sample Mendelian randomization (MR) analysis.	Evidence supports associations between gut microbiota and cardiovascular protein levels in plasma. However, it is unclear whether these associations reflect a causal relationship.	Two-sample	Protein	Agouti-related peptide	Protein	Olink CVD-I proteins	Cardiovascular proteins; Folkersen 2020	Not mentioned	Both	30931	NA	30931	NA	NA	Healthy	European	Gut microbiome	Bacteroidetes.id.905	Kurilshikov 2021	Range: 4-89	both	18340	18340	NA	Healthy	European (78%), East-Asian (4%), Admixed (1%), "Multiethnic" (7%), Middle East (3%), Hispanic (6%), AfroAmerican (0.6%)	Not discussed	Not discussed	The linkage disequilibrium (LD) threshold for clustering was set to r2< 0.01 and the size of the clustering window was set to 500 kb	horizontal pleiotropy effects, i.e., confounding effects caused by other diseases, may violate the second hypothesis in the MR analysis (SNPs are not associated with outcomes). Once horizontal pleiotropic effects were found, this instrumental variable was deleted. The MR-Egger regression test and MRPRESSO test were applied to detect potential horizontal pleiotropy and to eliminate the effect of pleiotropy by removing outliers	P<1×10-5	palindromic A/T or G/C alleles were excluded to avoid distortions in strand orientation or allelic coding	Not discussed	Not discussed	Not discussed	Not discussed	Not discussed	31 loci (1431 SNPs) associated with microbial (binary and quantitative traits)	Number of SNPs only provided in main text for specific MTs	No	NA	Inverse variance weighted	Weighted median	MR Egger	MR-PRESSO	Cochrans Q		Also did Leave One Out	IVs with an F-statistic of less than 10 were considered weak IVs and excluded and, whilst they provide F-statistics for some instances, it is unclear how many SNPs were used in or they explictly don't match with the number of SNPs listed for analyses so we have not provided F-statistics here	R (version 4.1.3)	TwoSampleMR	No	No	To account for multiple testing, we implemented a Bonferroni-corrected allowed type I error rate (a) of 0.05/n (the effective number of independent bacterial taxa at the taxonomic level): phylum P = 5.56 × 10-3 (0.05/9), class P = 3.33 × 10-3 (0.05/15), order P=2.50×10-3(0.05/20), family P=1.56×10-3 (0.0 5/32), and genus P=4.20×10-4 (0.05/119)	Not mentioned	Case/control	Beta	NA	NA	NA	NA	NA	NA	Bonferroni	NA	Due to the limitations of data from gut microbes studies, the bacterial taxa mentioned in this article were only analysed at the genus and above level and not at the level of more specific species or strains	Not discussed	Not discussed	Our sample sizes of gut microbiota and cardiovascular proteins were not very large compared with some MR analyses with different aims. Moreover, the number of SNPs representative of each microbiota was relatively small.	Hardly any information provided in the MR study paper so most information had to be sourced from the original GWASs	Reverse MR of proteins on gut microbiome traits	Veillonella.id.2198 (genus)	Advanced glycosylation end product-specific receptor	-0.147	NA	NA	NA	NA	0.19805	NA	NA
0880716487	No	No	Yes	Causal relationship between gut microbes and cardiovascular protein expression	2022	FRONTIERS IN CELLULAR AND INFECTION MICROBIOLOGY	DOI 10.3389/fcimb.2022.1048519	Wenchuan Zhang	Zhe Wang	wz_cmu@126.com	Department of Pathology, Shengjing Hospital of China Medical University, Shenyang, Liaoning, China	To reveal the causal relationship between gut microbiota and cardiovascular protein levels in plasma, we estimated their causal effects using two-sample Mendelian randomization (MR) analysis.	Evidence supports associations between gut microbiota and cardiovascular protein levels in plasma. However, it is unclear whether these associations reflect a causal relationship.	Two-sample	Protein	Agouti-related peptide	Protein	Olink CVD-I proteins	Cardiovascular proteins; Folkersen 2020	Not mentioned	Both	30931	NA	30931	NA	NA	Healthy	European	Gut microbiome	Cyanobacteria.id.1500	Kurilshikov 2021	Range: 4-89	both	18340	18340	NA	Healthy	European (78%), East-Asian (4%), Admixed (1%), "Multiethnic" (7%), Middle East (3%), Hispanic (6%), AfroAmerican (0.6%)	Not discussed	Not discussed	The linkage disequilibrium (LD) threshold for clustering was set to r2< 0.01 and the size of the clustering window was set to 500 kb	horizontal pleiotropy effects, i.e., confounding effects caused by other diseases, may violate the second hypothesis in the MR analysis (SNPs are not associated with outcomes). Once horizontal pleiotropic effects were found, this instrumental variable was deleted. The MR-Egger regression test and MRPRESSO test were applied to detect potential horizontal pleiotropy and to eliminate the effect of pleiotropy by removing outliers	P<1×10-5	palindromic A/T or G/C alleles were excluded to avoid distortions in strand orientation or allelic coding	Not discussed	Not discussed	Not discussed	Not discussed	Not discussed	31 loci (1431 SNPs) associated with microbial (binary and quantitative traits)	Number of SNPs only provided in main text for specific MTs	No	NA	Inverse variance weighted	Weighted median	MR Egger	MR-PRESSO	Cochrans Q		Also did Leave One Out	IVs with an F-statistic of less than 10 were considered weak IVs and excluded and, whilst they provide F-statistics for some instances, it is unclear how many SNPs were used in or they explictly don't match with the number of SNPs listed for analyses so we have not provided F-statistics here	R (version 4.1.3)	TwoSampleMR	No	No	To account for multiple testing, we implemented a Bonferroni-corrected allowed type I error rate (a) of 0.05/n (the effective number of independent bacterial taxa at the taxonomic level): phylum P = 5.56 × 10-3 (0.05/9), class P = 3.33 × 10-3 (0.05/15), order P=2.50×10-3(0.05/20), family P=1.56×10-3 (0.0 5/32), and genus P=4.20×10-4 (0.05/119)	Not mentioned	Case/control	Beta	NA	NA	NA	NA	NA	NA	Bonferroni	NA	Due to the limitations of data from gut microbes studies, the bacterial taxa mentioned in this article were only analysed at the genus and above level and not at the level of more specific species or strains	Not discussed	Not discussed	Our sample sizes of gut microbiota and cardiovascular proteins were not very large compared with some MR analyses with different aims. Moreover, the number of SNPs representative of each microbiota was relatively small.	Hardly any information provided in the MR study paper so most information had to be sourced from the original GWASs	Reverse MR of proteins on gut microbiome traits	Veillonellaceae.id.2172 (family)	Advanced glycosylation end product-specific receptor	0.063	NA	NA	NA	NA	0.488957	NA	NA
0880716487	No	No	Yes	Causal relationship between gut microbes and cardiovascular protein expression	2022	FRONTIERS IN CELLULAR AND INFECTION MICROBIOLOGY	DOI 10.3389/fcimb.2022.1048519	Wenchuan Zhang	Zhe Wang	wz_cmu@126.com	Department of Pathology, Shengjing Hospital of China Medical University, Shenyang, Liaoning, China	To reveal the causal relationship between gut microbiota and cardiovascular protein levels in plasma, we estimated their causal effects using two-sample Mendelian randomization (MR) analysis.	Evidence supports associations between gut microbiota and cardiovascular protein levels in plasma. However, it is unclear whether these associations reflect a causal relationship.	Two-sample	Protein	Agouti-related peptide	Protein	Olink CVD-I proteins	Cardiovascular proteins; Folkersen 2020	Not mentioned	Both	30931	NA	30931	NA	NA	Healthy	European	Gut microbiome	Euryarchaeota.id.55	Kurilshikov 2021	Range: 4-89	both	18340	18340	NA	Healthy	European (78%), East-Asian (4%), Admixed (1%), "Multiethnic" (7%), Middle East (3%), Hispanic (6%), AfroAmerican (0.6%)	Not discussed	Not discussed	The linkage disequilibrium (LD) threshold for clustering was set to r2< 0.01 and the size of the clustering window was set to 500 kb	horizontal pleiotropy effects, i.e., confounding effects caused by other diseases, may violate the second hypothesis in the MR analysis (SNPs are not associated with outcomes). Once horizontal pleiotropic effects were found, this instrumental variable was deleted. The MR-Egger regression test and MRPRESSO test were applied to detect potential horizontal pleiotropy and to eliminate the effect of pleiotropy by removing outliers	P<1×10-5	palindromic A/T or G/C alleles were excluded to avoid distortions in strand orientation or allelic coding	Not discussed	Not discussed	Not discussed	Not discussed	Not discussed	31 loci (1431 SNPs) associated with microbial (binary and quantitative traits)	Number of SNPs only provided in main text for specific MTs	No	NA	Inverse variance weighted	Weighted median	MR Egger	MR-PRESSO	Cochrans Q		Also did Leave One Out	IVs with an F-statistic of less than 10 were considered weak IVs and excluded and, whilst they provide F-statistics for some instances, it is unclear how many SNPs were used in or they explictly don't match with the number of SNPs listed for analyses so we have not provided F-statistics here	R (version 4.1.3)	TwoSampleMR	No	No	To account for multiple testing, we implemented a Bonferroni-corrected allowed type I error rate (a) of 0.05/n (the effective number of independent bacterial taxa at the taxonomic level): phylum P = 5.56 × 10-3 (0.05/9), class P = 3.33 × 10-3 (0.05/15), order P=2.50×10-3(0.05/20), family P=1.56×10-3 (0.0 5/32), and genus P=4.20×10-4 (0.05/119)	Not mentioned	Case/control	Beta	NA	NA	NA	NA	NA	NA	Bonferroni	NA	Due to the limitations of data from gut microbes studies, the bacterial taxa mentioned in this article were only analysed at the genus and above level and not at the level of more specific species or strains	Not discussed	Not discussed	Our sample sizes of gut microbiota and cardiovascular proteins were not very large compared with some MR analyses with different aims. Moreover, the number of SNPs representative of each microbiota was relatively small.	Hardly any information provided in the MR study paper so most information had to be sourced from the original GWASs	Reverse MR of proteins on gut microbiome traits	Verrucomicrobia.id.3982 (phylum)	Advanced glycosylation end product-specific receptor	0.012	NA	NA	NA	NA	0.901217	NA	NA
0880716487	No	No	Yes	Causal relationship between gut microbes and cardiovascular protein expression	2022	FRONTIERS IN CELLULAR AND INFECTION MICROBIOLOGY	DOI 10.3389/fcimb.2022.1048519	Wenchuan Zhang	Zhe Wang	wz_cmu@126.com	Department of Pathology, Shengjing Hospital of China Medical University, Shenyang, Liaoning, China	To reveal the causal relationship between gut microbiota and cardiovascular protein levels in plasma, we estimated their causal effects using two-sample Mendelian randomization (MR) analysis.	Evidence supports associations between gut microbiota and cardiovascular protein levels in plasma. However, it is unclear whether these associations reflect a causal relationship.	Two-sample	Protein	Agouti-related peptide	Protein	Olink CVD-I proteins	Cardiovascular proteins; Folkersen 2020	Not mentioned	Both	30931	NA	30931	NA	NA	Healthy	European	Gut microbiome	Firmicutes.id.1672	Kurilshikov 2021	Range: 4-89	both	18340	18340	NA	Healthy	European (78%), East-Asian (4%), Admixed (1%), "Multiethnic" (7%), Middle East (3%), Hispanic (6%), AfroAmerican (0.6%)	Not discussed	Not discussed	The linkage disequilibrium (LD) threshold for clustering was set to r2< 0.01 and the size of the clustering window was set to 500 kb	horizontal pleiotropy effects, i.e., confounding effects caused by other diseases, may violate the second hypothesis in the MR analysis (SNPs are not associated with outcomes). Once horizontal pleiotropic effects were found, this instrumental variable was deleted. The MR-Egger regression test and MRPRESSO test were applied to detect potential horizontal pleiotropy and to eliminate the effect of pleiotropy by removing outliers	P<1×10-5	palindromic A/T or G/C alleles were excluded to avoid distortions in strand orientation or allelic coding	Not discussed	Not discussed	Not discussed	Not discussed	Not discussed	31 loci (1431 SNPs) associated with microbial (binary and quantitative traits)	Number of SNPs only provided in main text for specific MTs	No	NA	Inverse variance weighted	Weighted median	MR Egger	MR-PRESSO	Cochrans Q		Also did Leave One Out	IVs with an F-statistic of less than 10 were considered weak IVs and excluded and, whilst they provide F-statistics for some instances, it is unclear how many SNPs were used in or they explictly don't match with the number of SNPs listed for analyses so we have not provided F-statistics here	R (version 4.1.3)	TwoSampleMR	No	No	To account for multiple testing, we implemented a Bonferroni-corrected allowed type I error rate (a) of 0.05/n (the effective number of independent bacterial taxa at the taxonomic level): phylum P = 5.56 × 10-3 (0.05/9), class P = 3.33 × 10-3 (0.05/15), order P=2.50×10-3(0.05/20), family P=1.56×10-3 (0.0 5/32), and genus P=4.20×10-4 (0.05/119)	Not mentioned	Case/control	Beta	NA	NA	NA	NA	NA	NA	Bonferroni	NA	Due to the limitations of data from gut microbes studies, the bacterial taxa mentioned in this article were only analysed at the genus and above level and not at the level of more specific species or strains	Not discussed	Not discussed	Our sample sizes of gut microbiota and cardiovascular proteins were not very large compared with some MR analyses with different aims. Moreover, the number of SNPs representative of each microbiota was relatively small.	Hardly any information provided in the MR study paper so most information had to be sourced from the original GWASs	Reverse MR of proteins on gut microbiome traits	Verrucomicrobiaceae.id.4036 (family)	Advanced glycosylation end product-specific receptor	0.057	NA	NA	NA	NA	0.526211	NA	NA
0880716487	No	No	Yes	Causal relationship between gut microbes and cardiovascular protein expression	2022	FRONTIERS IN CELLULAR AND INFECTION MICROBIOLOGY	DOI 10.3389/fcimb.2022.1048519	Wenchuan Zhang	Zhe Wang	wz_cmu@126.com	Department of Pathology, Shengjing Hospital of China Medical University, Shenyang, Liaoning, China	To reveal the causal relationship between gut microbiota and cardiovascular protein levels in plasma, we estimated their causal effects using two-sample Mendelian randomization (MR) analysis.	Evidence supports associations between gut microbiota and cardiovascular protein levels in plasma. However, it is unclear whether these associations reflect a causal relationship.	Two-sample	Protein	Agouti-related peptide	Protein	Olink CVD-I proteins	Cardiovascular proteins; Folkersen 2020	Not mentioned	Both	30931	NA	30931	NA	NA	Healthy	European	Gut microbiome	Lentisphaerae.id.2238	Kurilshikov 2021	Range: 4-89	both	18340	18340	NA	Healthy	European (78%), East-Asian (4%), Admixed (1%), "Multiethnic" (7%), Middle East (3%), Hispanic (6%), AfroAmerican (0.6%)	Not discussed	Not discussed	The linkage disequilibrium (LD) threshold for clustering was set to r2< 0.01 and the size of the clustering window was set to 500 kb	horizontal pleiotropy effects, i.e., confounding effects caused by other diseases, may violate the second hypothesis in the MR analysis (SNPs are not associated with outcomes). Once horizontal pleiotropic effects were found, this instrumental variable was deleted. The MR-Egger regression test and MRPRESSO test were applied to detect potential horizontal pleiotropy and to eliminate the effect of pleiotropy by removing outliers	P<1×10-5	palindromic A/T or G/C alleles were excluded to avoid distortions in strand orientation or allelic coding	Not discussed	Not discussed	Not discussed	Not discussed	Not discussed	31 loci (1431 SNPs) associated with microbial (binary and quantitative traits)	Number of SNPs only provided in main text for specific MTs	No	NA	Inverse variance weighted	Weighted median	MR Egger	MR-PRESSO	Cochrans Q		Also did Leave One Out	IVs with an F-statistic of less than 10 were considered weak IVs and excluded and, whilst they provide F-statistics for some instances, it is unclear how many SNPs were used in or they explictly don't match with the number of SNPs listed for analyses so we have not provided F-statistics here	R (version 4.1.3)	TwoSampleMR	No	No	To account for multiple testing, we implemented a Bonferroni-corrected allowed type I error rate (a) of 0.05/n (the effective number of independent bacterial taxa at the taxonomic level): phylum P = 5.56 × 10-3 (0.05/9), class P = 3.33 × 10-3 (0.05/15), order P=2.50×10-3(0.05/20), family P=1.56×10-3 (0.0 5/32), and genus P=4.20×10-4 (0.05/119)	Not mentioned	Case/control	Beta	NA	NA	NA	NA	NA	NA	Bonferroni	NA	Due to the limitations of data from gut microbes studies, the bacterial taxa mentioned in this article were only analysed at the genus and above level and not at the level of more specific species or strains	Not discussed	Not discussed	Our sample sizes of gut microbiota and cardiovascular proteins were not very large compared with some MR analyses with different aims. Moreover, the number of SNPs representative of each microbiota was relatively small.	Hardly any information provided in the MR study paper so most information had to be sourced from the original GWASs	Reverse MR of proteins on gut microbiome traits	Verrucomicrobiales.id.4030 (order)	Advanced glycosylation end product-specific receptor	0.057	NA	NA	NA	NA	0.526411	NA	NA
0880716487	No	No	Yes	Causal relationship between gut microbes and cardiovascular protein expression	2022	FRONTIERS IN CELLULAR AND INFECTION MICROBIOLOGY	DOI 10.3389/fcimb.2022.1048519	Wenchuan Zhang	Zhe Wang	wz_cmu@126.com	Department of Pathology, Shengjing Hospital of China Medical University, Shenyang, Liaoning, China	To reveal the causal relationship between gut microbiota and cardiovascular protein levels in plasma, we estimated their causal effects using two-sample Mendelian randomization (MR) analysis.	Evidence supports associations between gut microbiota and cardiovascular protein levels in plasma. However, it is unclear whether these associations reflect a causal relationship.	Two-sample	Protein	Agouti-related peptide	Protein	Olink CVD-I proteins	Cardiovascular proteins; Folkersen 2020	Not mentioned	Both	30931	NA	30931	NA	NA	Healthy	European	Gut microbiome	Proteobacteria.id.2375	Kurilshikov 2021	Range: 4-89	both	18340	18340	NA	Healthy	European (78%), East-Asian (4%), Admixed (1%), "Multiethnic" (7%), Middle East (3%), Hispanic (6%), AfroAmerican (0.6%)	Not discussed	Not discussed	The linkage disequilibrium (LD) threshold for clustering was set to r2< 0.01 and the size of the clustering window was set to 500 kb	horizontal pleiotropy effects, i.e., confounding effects caused by other diseases, may violate the second hypothesis in the MR analysis (SNPs are not associated with outcomes). Once horizontal pleiotropic effects were found, this instrumental variable was deleted. The MR-Egger regression test and MRPRESSO test were applied to detect potential horizontal pleiotropy and to eliminate the effect of pleiotropy by removing outliers	P<1×10-5	palindromic A/T or G/C alleles were excluded to avoid distortions in strand orientation or allelic coding	Not discussed	Not discussed	Not discussed	Not discussed	Not discussed	31 loci (1431 SNPs) associated with microbial (binary and quantitative traits)	Number of SNPs only provided in main text for specific MTs	No	NA	Inverse variance weighted	Weighted median	MR Egger	MR-PRESSO	Cochrans Q		Also did Leave One Out	IVs with an F-statistic of less than 10 were considered weak IVs and excluded and, whilst they provide F-statistics for some instances, it is unclear how many SNPs were used in or they explictly don't match with the number of SNPs listed for analyses so we have not provided F-statistics here	R (version 4.1.3)	TwoSampleMR	No	No	To account for multiple testing, we implemented a Bonferroni-corrected allowed type I error rate (a) of 0.05/n (the effective number of independent bacterial taxa at the taxonomic level): phylum P = 5.56 × 10-3 (0.05/9), class P = 3.33 × 10-3 (0.05/15), order P=2.50×10-3(0.05/20), family P=1.56×10-3 (0.0 5/32), and genus P=4.20×10-4 (0.05/119)	Not mentioned	Case/control	Beta	NA	NA	NA	NA	NA	NA	Bonferroni	NA	Due to the limitations of data from gut microbes studies, the bacterial taxa mentioned in this article were only analysed at the genus and above level and not at the level of more specific species or strains	Not discussed	Not discussed	Our sample sizes of gut microbiota and cardiovascular proteins were not very large compared with some MR analyses with different aims. Moreover, the number of SNPs representative of each microbiota was relatively small.	Hardly any information provided in the MR study paper so most information had to be sourced from the original GWASs	Reverse MR of proteins on gut microbiome traits	Victivallaceae.id.2255 (family)	Advanced glycosylation end product-specific receptor	-0.01	NA	NA	NA	NA	0.859802	NA	NA
0880716487	No	No	Yes	Causal relationship between gut microbes and cardiovascular protein expression	2022	FRONTIERS IN CELLULAR AND INFECTION MICROBIOLOGY	DOI 10.3389/fcimb.2022.1048519	Wenchuan Zhang	Zhe Wang	wz_cmu@126.com	Department of Pathology, Shengjing Hospital of China Medical University, Shenyang, Liaoning, China	To reveal the causal relationship between gut microbiota and cardiovascular protein levels in plasma, we estimated their causal effects using two-sample Mendelian randomization (MR) analysis.	Evidence supports associations between gut microbiota and cardiovascular protein levels in plasma. However, it is unclear whether these associations reflect a causal relationship.	Two-sample	Protein	Agouti-related peptide	Protein	Olink CVD-I proteins	Cardiovascular proteins; Folkersen 2020	Not mentioned	Both	30931	NA	30931	NA	NA	Healthy	European	Gut microbiome	Tenericutes.id.3919	Kurilshikov 2021	Range: 4-89	both	18340	18340	NA	Healthy	European (78%), East-Asian (4%), Admixed (1%), "Multiethnic" (7%), Middle East (3%), Hispanic (6%), AfroAmerican (0.6%)	Not discussed	Not discussed	The linkage disequilibrium (LD) threshold for clustering was set to r2< 0.01 and the size of the clustering window was set to 500 kb	horizontal pleiotropy effects, i.e., confounding effects caused by other diseases, may violate the second hypothesis in the MR analysis (SNPs are not associated with outcomes). Once horizontal pleiotropic effects were found, this instrumental variable was deleted. The MR-Egger regression test and MRPRESSO test were applied to detect potential horizontal pleiotropy and to eliminate the effect of pleiotropy by removing outliers	P<1×10-5	palindromic A/T or G/C alleles were excluded to avoid distortions in strand orientation or allelic coding	Not discussed	Not discussed	Not discussed	Not discussed	Not discussed	31 loci (1431 SNPs) associated with microbial (binary and quantitative traits)	Number of SNPs only provided in main text for specific MTs	No	NA	Inverse variance weighted	Weighted median	MR Egger	MR-PRESSO	Cochrans Q		Also did Leave One Out	IVs with an F-statistic of less than 10 were considered weak IVs and excluded and, whilst they provide F-statistics for some instances, it is unclear how many SNPs were used in or they explictly don't match with the number of SNPs listed for analyses so we have not provided F-statistics here	R (version 4.1.3)	TwoSampleMR	No	No	To account for multiple testing, we implemented a Bonferroni-corrected allowed type I error rate (a) of 0.05/n (the effective number of independent bacterial taxa at the taxonomic level): phylum P = 5.56 × 10-3 (0.05/9), class P = 3.33 × 10-3 (0.05/15), order P=2.50×10-3(0.05/20), family P=1.56×10-3 (0.0 5/32), and genus P=4.20×10-4 (0.05/119)	Not mentioned	Case/control	Beta	NA	NA	NA	NA	NA	NA	Bonferroni	NA	Due to the limitations of data from gut microbes studies, the bacterial taxa mentioned in this article were only analysed at the genus and above level and not at the level of more specific species or strains	Not discussed	Not discussed	Our sample sizes of gut microbiota and cardiovascular proteins were not very large compared with some MR analyses with different aims. Moreover, the number of SNPs representative of each microbiota was relatively small.	Hardly any information provided in the MR study paper so most information had to be sourced from the original GWASs	Reverse MR of proteins on gut microbiome traits	Victivallales.id.2254 (order)	Advanced glycosylation end product-specific receptor	NA	NA	NA	NA	NA	NA	NA	NA
0880716487	No	No	Yes	Causal relationship between gut microbes and cardiovascular protein expression	2022	FRONTIERS IN CELLULAR AND INFECTION MICROBIOLOGY	DOI 10.3389/fcimb.2022.1048519	Wenchuan Zhang	Zhe Wang	wz_cmu@126.com	Department of Pathology, Shengjing Hospital of China Medical University, Shenyang, Liaoning, China	To reveal the causal relationship between gut microbiota and cardiovascular protein levels in plasma, we estimated their causal effects using two-sample Mendelian randomization (MR) analysis.	Evidence supports associations between gut microbiota and cardiovascular protein levels in plasma. However, it is unclear whether these associations reflect a causal relationship.	Two-sample	Protein	Agouti-related peptide	Protein	Olink CVD-I proteins	Cardiovascular proteins; Folkersen 2020	Not mentioned	Both	30931	NA	30931	NA	NA	Healthy	European	Gut microbiome	Verrucomicrobia.id.3982	Kurilshikov 2021	Range: 4-89	both	18340	18340	NA	Healthy	European (78%), East-Asian (4%), Admixed (1%), "Multiethnic" (7%), Middle East (3%), Hispanic (6%), AfroAmerican (0.6%)	Not discussed	Not discussed	The linkage disequilibrium (LD) threshold for clustering was set to r2< 0.01 and the size of the clustering window was set to 500 kb	horizontal pleiotropy effects, i.e., confounding effects caused by other diseases, may violate the second hypothesis in the MR analysis (SNPs are not associated with outcomes). Once horizontal pleiotropic effects were found, this instrumental variable was deleted. The MR-Egger regression test and MRPRESSO test were applied to detect potential horizontal pleiotropy and to eliminate the effect of pleiotropy by removing outliers	P<1×10-5	palindromic A/T or G/C alleles were excluded to avoid distortions in strand orientation or allelic coding	Not discussed	Not discussed	Not discussed	Not discussed	Not discussed	31 loci (1431 SNPs) associated with microbial (binary and quantitative traits)	Number of SNPs only provided in main text for specific MTs	No	NA	Inverse variance weighted	Weighted median	MR Egger	MR-PRESSO	Cochrans Q		Also did Leave One Out	IVs with an F-statistic of less than 10 were considered weak IVs and excluded and, whilst they provide F-statistics for some instances, it is unclear how many SNPs were used in or they explictly don't match with the number of SNPs listed for analyses so we have not provided F-statistics here	R (version 4.1.3)	TwoSampleMR	No	No	To account for multiple testing, we implemented a Bonferroni-corrected allowed type I error rate (a) of 0.05/n (the effective number of independent bacterial taxa at the taxonomic level): phylum P = 5.56 × 10-3 (0.05/9), class P = 3.33 × 10-3 (0.05/15), order P=2.50×10-3(0.05/20), family P=1.56×10-3 (0.0 5/32), and genus P=4.20×10-4 (0.05/119)	Not mentioned	Case/control	Beta	NA	NA	NA	NA	NA	NA	Bonferroni	NA	Due to the limitations of data from gut microbes studies, the bacterial taxa mentioned in this article were only analysed at the genus and above level and not at the level of more specific species or strains	Not discussed	Not discussed	Our sample sizes of gut microbiota and cardiovascular proteins were not very large compared with some MR analyses with different aims. Moreover, the number of SNPs representative of each microbiota was relatively small.	Hardly any information provided in the MR study paper so most information had to be sourced from the original GWASs	Reverse MR of proteins on gut microbiome traits	Victivallis.id.2256 (genus)	Advanced glycosylation end product-specific receptor	-0.09	NA	NA	NA	NA	0.128673	NA	NA
0880716487	No	No	Yes	Causal relationship between gut microbes and cardiovascular protein expression	2022	FRONTIERS IN CELLULAR AND INFECTION MICROBIOLOGY	DOI 10.3389/fcimb.2022.1048519	Wenchuan Zhang	Zhe Wang	wz_cmu@126.com	Department of Pathology, Shengjing Hospital of China Medical University, Shenyang, Liaoning, China	To reveal the causal relationship between gut microbiota and cardiovascular protein levels in plasma, we estimated their causal effects using two-sample Mendelian randomization (MR) analysis.	Evidence supports associations between gut microbiota and cardiovascular protein levels in plasma. However, it is unclear whether these associations reflect a causal relationship.	Two-sample	Protein	Nerve growth factor-beta	Protein	Olink CVD-I proteins	Cardiovascular proteins; Folkersen 2020	Not mentioned	Both	30931	NA	30931	NA	NA	Healthy	European	Gut microbiome	Actinobacteria.id.419	Kurilshikov 2021	Range: 4-89	both	18340	18340	NA	Healthy	European (78%), East-Asian (4%), Admixed (1%), "Multiethnic" (7%), Middle East (3%), Hispanic (6%), AfroAmerican (0.6%)	Not discussed	Not discussed	The linkage disequilibrium (LD) threshold for clustering was set to r2< 0.01 and the size of the clustering window was set to 500 kb	horizontal pleiotropy effects, i.e., confounding effects caused by other diseases, may violate the second hypothesis in the MR analysis (SNPs are not associated with outcomes). Once horizontal pleiotropic effects were found, this instrumental variable was deleted. The MR-Egger regression test and MRPRESSO test were applied to detect potential horizontal pleiotropy and to eliminate the effect of pleiotropy by removing outliers	P<1×10-5	palindromic A/T or G/C alleles were excluded to avoid distortions in strand orientation or allelic coding	Not discussed	Not discussed	Not discussed	Not discussed	Not discussed	31 loci (1431 SNPs) associated with microbial (binary and quantitative traits)	Number of SNPs only provided in main text for specific MTs	No	NA	Inverse variance weighted	Weighted median	MR Egger	MR-PRESSO	Cochrans Q		Also did Leave One Out	IVs with an F-statistic of less than 10 were considered weak IVs and excluded and, whilst they provide F-statistics for some instances, it is unclear how many SNPs were used in or they explictly don't match with the number of SNPs listed for analyses so we have not provided F-statistics here	R (version 4.1.3)	TwoSampleMR	No	No	To account for multiple testing, we implemented a Bonferroni-corrected allowed type I error rate (a) of 0.05/n (the effective number of independent bacterial taxa at the taxonomic level): phylum P = 5.56 × 10-3 (0.05/9), class P = 3.33 × 10-3 (0.05/15), order P=2.50×10-3(0.05/20), family P=1.56×10-3 (0.0 5/32), and genus P=4.20×10-4 (0.05/119)	Not mentioned	Case/control	Beta	0.007	NA	NA	NA	NA	0.958781	Bonferroni	NA	Due to the limitations of data from gut microbes studies, the bacterial taxa mentioned in this article were only analysed at the genus and above level and not at the level of more specific species or strains	Not discussed	Not discussed	Our sample sizes of gut microbiota and cardiovascular proteins were not very large compared with some MR analyses with different aims. Moreover, the number of SNPs representative of each microbiota was relatively small.	Hardly any information provided in the MR study paper so most information had to be sourced from the original GWASs	Reverse MR of proteins on gut microbiome traits	Acidaminococcaceae.id.2166 (family)	Agouti-related peptide	NA	NA	NA	NA	NA	NA	NA	NA
0880716487	No	No	Yes	Causal relationship between gut microbes and cardiovascular protein expression	2022	FRONTIERS IN CELLULAR AND INFECTION MICROBIOLOGY	DOI 10.3389/fcimb.2022.1048519	Wenchuan Zhang	Zhe Wang	wz_cmu@126.com	Department of Pathology, Shengjing Hospital of China Medical University, Shenyang, Liaoning, China	To reveal the causal relationship between gut microbiota and cardiovascular protein levels in plasma, we estimated their causal effects using two-sample Mendelian randomization (MR) analysis.	Evidence supports associations between gut microbiota and cardiovascular protein levels in plasma. However, it is unclear whether these associations reflect a causal relationship.	Two-sample	Protein	Nerve growth factor-beta	Protein	Olink CVD-I proteins	Cardiovascular proteins; Folkersen 2020	Not mentioned	Both	30931	NA	30931	NA	NA	Healthy	European	Gut microbiome	Alphaproteobacteria.id.2379	Kurilshikov 2021	Range: 4-89	both	18340	18340	NA	Healthy	European (78%), East-Asian (4%), Admixed (1%), "Multiethnic" (7%), Middle East (3%), Hispanic (6%), AfroAmerican (0.6%)	Not discussed	Not discussed	The linkage disequilibrium (LD) threshold for clustering was set to r2< 0.01 and the size of the clustering window was set to 500 kb	horizontal pleiotropy effects, i.e., confounding effects caused by other diseases, may violate the second hypothesis in the MR analysis (SNPs are not associated with outcomes). Once horizontal pleiotropic effects were found, this instrumental variable was deleted. The MR-Egger regression test and MRPRESSO test were applied to detect potential horizontal pleiotropy and to eliminate the effect of pleiotropy by removing outliers	P<1×10-5	palindromic A/T or G/C alleles were excluded to avoid distortions in strand orientation or allelic coding	Not discussed	Not discussed	Not discussed	Not discussed	Not discussed	31 loci (1431 SNPs) associated with microbial (binary and quantitative traits)	Number of SNPs only provided in main text for specific MTs	No	NA	Inverse variance weighted	Weighted median	MR Egger	MR-PRESSO	Cochrans Q		Also did Leave One Out	IVs with an F-statistic of less than 10 were considered weak IVs and excluded and, whilst they provide F-statistics for some instances, it is unclear how many SNPs were used in or they explictly don't match with the number of SNPs listed for analyses so we have not provided F-statistics here	R (version 4.1.3)	TwoSampleMR	No	No	To account for multiple testing, we implemented a Bonferroni-corrected allowed type I error rate (a) of 0.05/n (the effective number of independent bacterial taxa at the taxonomic level): phylum P = 5.56 × 10-3 (0.05/9), class P = 3.33 × 10-3 (0.05/15), order P=2.50×10-3(0.05/20), family P=1.56×10-3 (0.0 5/32), and genus P=4.20×10-4 (0.05/119)	Not mentioned	Case/control	Beta	0.065	NA	NA	NA	NA	0.521378	Bonferroni	NA	Due to the limitations of data from gut microbes studies, the bacterial taxa mentioned in this article were only analysed at the genus and above level and not at the level of more specific species or strains	Not discussed	Not discussed	Our sample sizes of gut microbiota and cardiovascular proteins were not very large compared with some MR analyses with different aims. Moreover, the number of SNPs representative of each microbiota was relatively small.	Hardly any information provided in the MR study paper so most information had to be sourced from the original GWASs	Reverse MR of proteins on gut microbiome traits	Actinobacteria.id.400 (phylum)	Agouti-related peptide	NA	NA	NA	NA	NA	NA	NA	NA
0880716487	No	No	Yes	Causal relationship between gut microbes and cardiovascular protein expression	2022	FRONTIERS IN CELLULAR AND INFECTION MICROBIOLOGY	DOI 10.3389/fcimb.2022.1048519	Wenchuan Zhang	Zhe Wang	wz_cmu@126.com	Department of Pathology, Shengjing Hospital of China Medical University, Shenyang, Liaoning, China	To reveal the causal relationship between gut microbiota and cardiovascular protein levels in plasma, we estimated their causal effects using two-sample Mendelian randomization (MR) analysis.	Evidence supports associations between gut microbiota and cardiovascular protein levels in plasma. However, it is unclear whether these associations reflect a causal relationship.	Two-sample	Protein	Nerve growth factor-beta	Protein	Olink CVD-I proteins	Cardiovascular proteins; Folkersen 2020	Not mentioned	Both	30931	NA	30931	NA	NA	Healthy	European	Gut microbiome	Bacilli.id.1673	Kurilshikov 2021	Range: 4-89	both	18340	18340	NA	Healthy	European (78%), East-Asian (4%), Admixed (1%), "Multiethnic" (7%), Middle East (3%), Hispanic (6%), AfroAmerican (0.6%)	Not discussed	Not discussed	The linkage disequilibrium (LD) threshold for clustering was set to r2< 0.01 and the size of the clustering window was set to 500 kb	horizontal pleiotropy effects, i.e., confounding effects caused by other diseases, may violate the second hypothesis in the MR analysis (SNPs are not associated with outcomes). Once horizontal pleiotropic effects were found, this instrumental variable was deleted. The MR-Egger regression test and MRPRESSO test were applied to detect potential horizontal pleiotropy and to eliminate the effect of pleiotropy by removing outliers	P<1×10-5	palindromic A/T or G/C alleles were excluded to avoid distortions in strand orientation or allelic coding	Not discussed	Not discussed	Not discussed	Not discussed	Not discussed	31 loci (1431 SNPs) associated with microbial (binary and quantitative traits)	Number of SNPs only provided in main text for specific MTs	No	NA	Inverse variance weighted	Weighted median	MR Egger	MR-PRESSO	Cochrans Q		Also did Leave One Out	IVs with an F-statistic of less than 10 were considered weak IVs and excluded and, whilst they provide F-statistics for some instances, it is unclear how many SNPs were used in or they explictly don't match with the number of SNPs listed for analyses so we have not provided F-statistics here	R (version 4.1.3)	TwoSampleMR	No	No	To account for multiple testing, we implemented a Bonferroni-corrected allowed type I error rate (a) of 0.05/n (the effective number of independent bacterial taxa at the taxonomic level): phylum P = 5.56 × 10-3 (0.05/9), class P = 3.33 × 10-3 (0.05/15), order P=2.50×10-3(0.05/20), family P=1.56×10-3 (0.0 5/32), and genus P=4.20×10-4 (0.05/119)	Not mentioned	Case/control	Beta	-0.035	NA	NA	NA	NA	0.794852	Bonferroni	NA	Due to the limitations of data from gut microbes studies, the bacterial taxa mentioned in this article were only analysed at the genus and above level and not at the level of more specific species or strains	Not discussed	Not discussed	Our sample sizes of gut microbiota and cardiovascular proteins were not very large compared with some MR analyses with different aims. Moreover, the number of SNPs representative of each microbiota was relatively small.	Hardly any information provided in the MR study paper so most information had to be sourced from the original GWASs	Reverse MR of proteins on gut microbiome traits	Actinobacteria.id.419 (class)	Agouti-related peptide	NA	NA	NA	NA	NA	NA	NA	NA
0880716487	No	No	Yes	Causal relationship between gut microbes and cardiovascular protein expression	2022	FRONTIERS IN CELLULAR AND INFECTION MICROBIOLOGY	DOI 10.3389/fcimb.2022.1048519	Wenchuan Zhang	Zhe Wang	wz_cmu@126.com	Department of Pathology, Shengjing Hospital of China Medical University, Shenyang, Liaoning, China	To reveal the causal relationship between gut microbiota and cardiovascular protein levels in plasma, we estimated their causal effects using two-sample Mendelian randomization (MR) analysis.	Evidence supports associations between gut microbiota and cardiovascular protein levels in plasma. However, it is unclear whether these associations reflect a causal relationship.	Two-sample	Protein	Nerve growth factor-beta	Protein	Olink CVD-I proteins	Cardiovascular proteins; Folkersen 2020	Not mentioned	Both	30931	NA	30931	NA	NA	Healthy	European	Gut microbiome	Bacteroidia.id.912	Kurilshikov 2021	Range: 4-89	both	18340	18340	NA	Healthy	European (78%), East-Asian (4%), Admixed (1%), "Multiethnic" (7%), Middle East (3%), Hispanic (6%), AfroAmerican (0.6%)	Not discussed	Not discussed	The linkage disequilibrium (LD) threshold for clustering was set to r2< 0.01 and the size of the clustering window was set to 500 kb	horizontal pleiotropy effects, i.e., confounding effects caused by other diseases, may violate the second hypothesis in the MR analysis (SNPs are not associated with outcomes). Once horizontal pleiotropic effects were found, this instrumental variable was deleted. The MR-Egger regression test and MRPRESSO test were applied to detect potential horizontal pleiotropy and to eliminate the effect of pleiotropy by removing outliers	P<1×10-5	palindromic A/T or G/C alleles were excluded to avoid distortions in strand orientation or allelic coding	Not discussed	Not discussed	Not discussed	Not discussed	Not discussed	31 loci (1431 SNPs) associated with microbial (binary and quantitative traits)	Number of SNPs only provided in main text for specific MTs	No	NA	Inverse variance weighted	Weighted median	MR Egger	MR-PRESSO	Cochrans Q		Also did Leave One Out	IVs with an F-statistic of less than 10 were considered weak IVs and excluded and, whilst they provide F-statistics for some instances, it is unclear how many SNPs were used in or they explictly don't match with the number of SNPs listed for analyses so we have not provided F-statistics here	R (version 4.1.3)	TwoSampleMR	No	No	To account for multiple testing, we implemented a Bonferroni-corrected allowed type I error rate (a) of 0.05/n (the effective number of independent bacterial taxa at the taxonomic level): phylum P = 5.56 × 10-3 (0.05/9), class P = 3.33 × 10-3 (0.05/15), order P=2.50×10-3(0.05/20), family P=1.56×10-3 (0.0 5/32), and genus P=4.20×10-4 (0.05/119)	Not mentioned	Case/control	Beta	0.289	NA	NA	NA	NA	0.082775	Bonferroni	NA	Due to the limitations of data from gut microbes studies, the bacterial taxa mentioned in this article were only analysed at the genus and above level and not at the level of more specific species or strains	Not discussed	Not discussed	Our sample sizes of gut microbiota and cardiovascular proteins were not very large compared with some MR analyses with different aims. Moreover, the number of SNPs representative of each microbiota was relatively small.	Hardly any information provided in the MR study paper so most information had to be sourced from the original GWASs	Reverse MR of proteins on gut microbiome traits	Actinomyces.id.423 (genus)	Agouti-related peptide	NA	NA	NA	NA	NA	NA	NA	NA
0880716487	No	No	Yes	Causal relationship between gut microbes and cardiovascular protein expression	2022	FRONTIERS IN CELLULAR AND INFECTION MICROBIOLOGY	DOI 10.3389/fcimb.2022.1048519	Wenchuan Zhang	Zhe Wang	wz_cmu@126.com	Department of Pathology, Shengjing Hospital of China Medical University, Shenyang, Liaoning, China	To reveal the causal relationship between gut microbiota and cardiovascular protein levels in plasma, we estimated their causal effects using two-sample Mendelian randomization (MR) analysis.	Evidence supports associations between gut microbiota and cardiovascular protein levels in plasma. However, it is unclear whether these associations reflect a causal relationship.	Two-sample	Protein	Nerve growth factor-beta	Protein	Olink CVD-I proteins	Cardiovascular proteins; Folkersen 2020	Not mentioned	Both	30931	NA	30931	NA	NA	Healthy	European	Gut microbiome	Betaproteobacteria.id.2867	Kurilshikov 2021	Range: 4-89	both	18340	18340	NA	Healthy	European (78%), East-Asian (4%), Admixed (1%), "Multiethnic" (7%), Middle East (3%), Hispanic (6%), AfroAmerican (0.6%)	Not discussed	Not discussed	The linkage disequilibrium (LD) threshold for clustering was set to r2< 0.01 and the size of the clustering window was set to 500 kb	horizontal pleiotropy effects, i.e., confounding effects caused by other diseases, may violate the second hypothesis in the MR analysis (SNPs are not associated with outcomes). Once horizontal pleiotropic effects were found, this instrumental variable was deleted. The MR-Egger regression test and MRPRESSO test were applied to detect potential horizontal pleiotropy and to eliminate the effect of pleiotropy by removing outliers	P<1×10-5	palindromic A/T or G/C alleles were excluded to avoid distortions in strand orientation or allelic coding	Not discussed	Not discussed	Not discussed	Not discussed	Not discussed	31 loci (1431 SNPs) associated with microbial (binary and quantitative traits)	Number of SNPs only provided in main text for specific MTs	No	NA	Inverse variance weighted	Weighted median	MR Egger	MR-PRESSO	Cochrans Q		Also did Leave One Out	IVs with an F-statistic of less than 10 were considered weak IVs and excluded and, whilst they provide F-statistics for some instances, it is unclear how many SNPs were used in or they explictly don't match with the number of SNPs listed for analyses so we have not provided F-statistics here	R (version 4.1.3)	TwoSampleMR	No	No	To account for multiple testing, we implemented a Bonferroni-corrected allowed type I error rate (a) of 0.05/n (the effective number of independent bacterial taxa at the taxonomic level): phylum P = 5.56 × 10-3 (0.05/9), class P = 3.33 × 10-3 (0.05/15), order P=2.50×10-3(0.05/20), family P=1.56×10-3 (0.0 5/32), and genus P=4.20×10-4 (0.05/119)	Not mentioned	Case/control	Beta	-0.117	NA	NA	NA	NA	0.479204	Bonferroni	NA	Due to the limitations of data from gut microbes studies, the bacterial taxa mentioned in this article were only analysed at the genus and above level and not at the level of more specific species or strains	Not discussed	Not discussed	Our sample sizes of gut microbiota and cardiovascular proteins were not very large compared with some MR analyses with different aims. Moreover, the number of SNPs representative of each microbiota was relatively small.	Hardly any information provided in the MR study paper so most information had to be sourced from the original GWASs	Reverse MR of proteins on gut microbiome traits	Actinomycetaceae.id.421 (family)	Agouti-related peptide	NA	NA	NA	NA	NA	NA	NA	NA
0880716487	No	No	Yes	Causal relationship between gut microbes and cardiovascular protein expression	2022	FRONTIERS IN CELLULAR AND INFECTION MICROBIOLOGY	DOI 10.3389/fcimb.2022.1048519	Wenchuan Zhang	Zhe Wang	wz_cmu@126.com	Department of Pathology, Shengjing Hospital of China Medical University, Shenyang, Liaoning, China	To reveal the causal relationship between gut microbiota and cardiovascular protein levels in plasma, we estimated their causal effects using two-sample Mendelian randomization (MR) analysis.	Evidence supports associations between gut microbiota and cardiovascular protein levels in plasma. However, it is unclear whether these associations reflect a causal relationship.	Two-sample	Protein	Nerve growth factor-beta	Protein	Olink CVD-I proteins	Cardiovascular proteins; Folkersen 2020	Not mentioned	Both	30931	NA	30931	NA	NA	Healthy	European	Gut microbiome	Clostridia.id.1859	Kurilshikov 2021	Range: 4-89	both	18340	18340	NA	Healthy	European (78%), East-Asian (4%), Admixed (1%), "Multiethnic" (7%), Middle East (3%), Hispanic (6%), AfroAmerican (0.6%)	Not discussed	Not discussed	The linkage disequilibrium (LD) threshold for clustering was set to r2< 0.01 and the size of the clustering window was set to 500 kb	horizontal pleiotropy effects, i.e., confounding effects caused by other diseases, may violate the second hypothesis in the MR analysis (SNPs are not associated with outcomes). Once horizontal pleiotropic effects were found, this instrumental variable was deleted. The MR-Egger regression test and MRPRESSO test were applied to detect potential horizontal pleiotropy and to eliminate the effect of pleiotropy by removing outliers	P<1×10-5	palindromic A/T or G/C alleles were excluded to avoid distortions in strand orientation or allelic coding	Not discussed	Not discussed	Not discussed	Not discussed	Not discussed	31 loci (1431 SNPs) associated with microbial (binary and quantitative traits)	Number of SNPs only provided in main text for specific MTs	No	NA	Inverse variance weighted	Weighted median	MR Egger	MR-PRESSO	Cochrans Q		Also did Leave One Out	IVs with an F-statistic of less than 10 were considered weak IVs and excluded and, whilst they provide F-statistics for some instances, it is unclear how many SNPs were used in or they explictly don't match with the number of SNPs listed for analyses so we have not provided F-statistics here	R (version 4.1.3)	TwoSampleMR	No	No	To account for multiple testing, we implemented a Bonferroni-corrected allowed type I error rate (a) of 0.05/n (the effective number of independent bacterial taxa at the taxonomic level): phylum P = 5.56 × 10-3 (0.05/9), class P = 3.33 × 10-3 (0.05/15), order P=2.50×10-3(0.05/20), family P=1.56×10-3 (0.0 5/32), and genus P=4.20×10-4 (0.05/119)	Not mentioned	Case/control	Beta	-0.147	NA	NA	NA	NA	0.400941	Bonferroni	NA	Due to the limitations of data from gut microbes studies, the bacterial taxa mentioned in this article were only analysed at the genus and above level and not at the level of more specific species or strains	Not discussed	Not discussed	Our sample sizes of gut microbiota and cardiovascular proteins were not very large compared with some MR analyses with different aims. Moreover, the number of SNPs representative of each microbiota was relatively small.	Hardly any information provided in the MR study paper so most information had to be sourced from the original GWASs	Reverse MR of proteins on gut microbiome traits	Actinomycetales.id.420 (order)	Agouti-related peptide	NA	NA	NA	NA	NA	NA	NA	NA
0880716487	No	No	Yes	Causal relationship between gut microbes and cardiovascular protein expression	2022	FRONTIERS IN CELLULAR AND INFECTION MICROBIOLOGY	DOI 10.3389/fcimb.2022.1048519	Wenchuan Zhang	Zhe Wang	wz_cmu@126.com	Department of Pathology, Shengjing Hospital of China Medical University, Shenyang, Liaoning, China	To reveal the causal relationship between gut microbiota and cardiovascular protein levels in plasma, we estimated their causal effects using two-sample Mendelian randomization (MR) analysis.	Evidence supports associations between gut microbiota and cardiovascular protein levels in plasma. However, it is unclear whether these associations reflect a causal relationship.	Two-sample	Protein	Nerve growth factor-beta	Protein	Olink CVD-I proteins	Cardiovascular proteins; Folkersen 2020	Not mentioned	Both	30931	NA	30931	NA	NA	Healthy	European	Gut microbiome	Coriobacteriia.id.809	Kurilshikov 2021	Range: 4-89	both	18340	18340	NA	Healthy	European (78%), East-Asian (4%), Admixed (1%), "Multiethnic" (7%), Middle East (3%), Hispanic (6%), AfroAmerican (0.6%)	Not discussed	Not discussed	The linkage disequilibrium (LD) threshold for clustering was set to r2< 0.01 and the size of the clustering window was set to 500 kb	horizontal pleiotropy effects, i.e., confounding effects caused by other diseases, may violate the second hypothesis in the MR analysis (SNPs are not associated with outcomes). Once horizontal pleiotropic effects were found, this instrumental variable was deleted. The MR-Egger regression test and MRPRESSO test were applied to detect potential horizontal pleiotropy and to eliminate the effect of pleiotropy by removing outliers	P<1×10-5	palindromic A/T or G/C alleles were excluded to avoid distortions in strand orientation or allelic coding	Not discussed	Not discussed	Not discussed	Not discussed	Not discussed	31 loci (1431 SNPs) associated with microbial (binary and quantitative traits)	Number of SNPs only provided in main text for specific MTs	No	NA	Inverse variance weighted	Weighted median	MR Egger	MR-PRESSO	Cochrans Q		Also did Leave One Out	IVs with an F-statistic of less than 10 were considered weak IVs and excluded and, whilst they provide F-statistics for some instances, it is unclear how many SNPs were used in or they explictly don't match with the number of SNPs listed for analyses so we have not provided F-statistics here	R (version 4.1.3)	TwoSampleMR	No	No	To account for multiple testing, we implemented a Bonferroni-corrected allowed type I error rate (a) of 0.05/n (the effective number of independent bacterial taxa at the taxonomic level): phylum P = 5.56 × 10-3 (0.05/9), class P = 3.33 × 10-3 (0.05/15), order P=2.50×10-3(0.05/20), family P=1.56×10-3 (0.0 5/32), and genus P=4.20×10-4 (0.05/119)	Not mentioned	Case/control	Beta	-0.033	NA	NA	NA	NA	0.82733	Bonferroni	NA	Due to the limitations of data from gut microbes studies, the bacterial taxa mentioned in this article were only analysed at the genus and above level and not at the level of more specific species or strains	Not discussed	Not discussed	Our sample sizes of gut microbiota and cardiovascular proteins were not very large compared with some MR analyses with different aims. Moreover, the number of SNPs representative of each microbiota was relatively small.	Hardly any information provided in the MR study paper so most information had to be sourced from the original GWASs	Reverse MR of proteins on gut microbiome traits	Adlercreutzia.id.812 (genus)	Agouti-related peptide	NA	NA	NA	NA	NA	NA	NA	NA
0880716487	No	No	Yes	Causal relationship between gut microbes and cardiovascular protein expression	2022	FRONTIERS IN CELLULAR AND INFECTION MICROBIOLOGY	DOI 10.3389/fcimb.2022.1048519	Wenchuan Zhang	Zhe Wang	wz_cmu@126.com	Department of Pathology, Shengjing Hospital of China Medical University, Shenyang, Liaoning, China	To reveal the causal relationship between gut microbiota and cardiovascular protein levels in plasma, we estimated their causal effects using two-sample Mendelian randomization (MR) analysis.	Evidence supports associations between gut microbiota and cardiovascular protein levels in plasma. However, it is unclear whether these associations reflect a causal relationship.	Two-sample	Protein	Nerve growth factor-beta	Protein	Olink CVD-I proteins	Cardiovascular proteins; Folkersen 2020	Not mentioned	Both	30931	NA	30931	NA	NA	Healthy	European	Gut microbiome	Deltaproteobacteria.id.3087	Kurilshikov 2021	Range: 4-89	both	18340	18340	NA	Healthy	European (78%), East-Asian (4%), Admixed (1%), "Multiethnic" (7%), Middle East (3%), Hispanic (6%), AfroAmerican (0.6%)	Not discussed	Not discussed	The linkage disequilibrium (LD) threshold for clustering was set to r2< 0.01 and the size of the clustering window was set to 500 kb	horizontal pleiotropy effects, i.e., confounding effects caused by other diseases, may violate the second hypothesis in the MR analysis (SNPs are not associated with outcomes). Once horizontal pleiotropic effects were found, this instrumental variable was deleted. The MR-Egger regression test and MRPRESSO test were applied to detect potential horizontal pleiotropy and to eliminate the effect of pleiotropy by removing outliers	P<1×10-5	palindromic A/T or G/C alleles were excluded to avoid distortions in strand orientation or allelic coding	Not discussed	Not discussed	Not discussed	Not discussed	Not discussed	31 loci (1431 SNPs) associated with microbial (binary and quantitative traits)	Number of SNPs only provided in main text for specific MTs	No	NA	Inverse variance weighted	Weighted median	MR Egger	MR-PRESSO	Cochrans Q		Also did Leave One Out	IVs with an F-statistic of less than 10 were considered weak IVs and excluded and, whilst they provide F-statistics for some instances, it is unclear how many SNPs were used in or they explictly don't match with the number of SNPs listed for analyses so we have not provided F-statistics here	R (version 4.1.3)	TwoSampleMR	No	No	To account for multiple testing, we implemented a Bonferroni-corrected allowed type I error rate (a) of 0.05/n (the effective number of independent bacterial taxa at the taxonomic level): phylum P = 5.56 × 10-3 (0.05/9), class P = 3.33 × 10-3 (0.05/15), order P=2.50×10-3(0.05/20), family P=1.56×10-3 (0.0 5/32), and genus P=4.20×10-4 (0.05/119)	Not mentioned	Case/control	Beta	NA	NA	NA	NA	NA	NA	Bonferroni	NA	Due to the limitations of data from gut microbes studies, the bacterial taxa mentioned in this article were only analysed at the genus and above level and not at the level of more specific species or strains	Not discussed	Not discussed	Our sample sizes of gut microbiota and cardiovascular proteins were not very large compared with some MR analyses with different aims. Moreover, the number of SNPs representative of each microbiota was relatively small.	Hardly any information provided in the MR study paper so most information had to be sourced from the original GWASs	Reverse MR of proteins on gut microbiome traits	Akkermansia.id.4037 (genus)	Agouti-related peptide	NA	NA	NA	NA	NA	NA	NA	NA
0880716487	No	No	Yes	Causal relationship between gut microbes and cardiovascular protein expression	2022	FRONTIERS IN CELLULAR AND INFECTION MICROBIOLOGY	DOI 10.3389/fcimb.2022.1048519	Wenchuan Zhang	Zhe Wang	wz_cmu@126.com	Department of Pathology, Shengjing Hospital of China Medical University, Shenyang, Liaoning, China	To reveal the causal relationship between gut microbiota and cardiovascular protein levels in plasma, we estimated their causal effects using two-sample Mendelian randomization (MR) analysis.	Evidence supports associations between gut microbiota and cardiovascular protein levels in plasma. However, it is unclear whether these associations reflect a causal relationship.	Two-sample	Protein	Nerve growth factor-beta	Protein	Olink CVD-I proteins	Cardiovascular proteins; Folkersen 2020	Not mentioned	Both	30931	NA	30931	NA	NA	Healthy	European	Gut microbiome	Erysipelotrichia.id.2147	Kurilshikov 2021	Range: 4-89	both	18340	18340	NA	Healthy	European (78%), East-Asian (4%), Admixed (1%), "Multiethnic" (7%), Middle East (3%), Hispanic (6%), AfroAmerican (0.6%)	Not discussed	Not discussed	The linkage disequilibrium (LD) threshold for clustering was set to r2< 0.01 and the size of the clustering window was set to 500 kb	horizontal pleiotropy effects, i.e., confounding effects caused by other diseases, may violate the second hypothesis in the MR analysis (SNPs are not associated with outcomes). Once horizontal pleiotropic effects were found, this instrumental variable was deleted. The MR-Egger regression test and MRPRESSO test were applied to detect potential horizontal pleiotropy and to eliminate the effect of pleiotropy by removing outliers	P<1×10-5	palindromic A/T or G/C alleles were excluded to avoid distortions in strand orientation or allelic coding	Not discussed	Not discussed	Not discussed	Not discussed	Not discussed	31 loci (1431 SNPs) associated with microbial (binary and quantitative traits)	Number of SNPs only provided in main text for specific MTs	No	NA	Inverse variance weighted	Weighted median	MR Egger	MR-PRESSO	Cochrans Q		Also did Leave One Out	IVs with an F-statistic of less than 10 were considered weak IVs and excluded and, whilst they provide F-statistics for some instances, it is unclear how many SNPs were used in or they explictly don't match with the number of SNPs listed for analyses so we have not provided F-statistics here	R (version 4.1.3)	TwoSampleMR	No	No	To account for multiple testing, we implemented a Bonferroni-corrected allowed type I error rate (a) of 0.05/n (the effective number of independent bacterial taxa at the taxonomic level): phylum P = 5.56 × 10-3 (0.05/9), class P = 3.33 × 10-3 (0.05/15), order P=2.50×10-3(0.05/20), family P=1.56×10-3 (0.0 5/32), and genus P=4.20×10-4 (0.05/119)	Not mentioned	Case/control	Beta	0.025	NA	NA	NA	NA	0.863168	Bonferroni	NA	Due to the limitations of data from gut microbes studies, the bacterial taxa mentioned in this article were only analysed at the genus and above level and not at the level of more specific species or strains	Not discussed	Not discussed	Our sample sizes of gut microbiota and cardiovascular proteins were not very large compared with some MR analyses with different aims. Moreover, the number of SNPs representative of each microbiota was relatively small.	Hardly any information provided in the MR study paper so most information had to be sourced from the original GWASs	Reverse MR of proteins on gut microbiome traits	Alcaligenaceae.id.2875 (family)	Agouti-related peptide	NA	NA	NA	NA	NA	NA	NA	NA
0880716487	No	No	Yes	Causal relationship between gut microbes and cardiovascular protein expression	2022	FRONTIERS IN CELLULAR AND INFECTION MICROBIOLOGY	DOI 10.3389/fcimb.2022.1048519	Wenchuan Zhang	Zhe Wang	wz_cmu@126.com	Department of Pathology, Shengjing Hospital of China Medical University, Shenyang, Liaoning, China	To reveal the causal relationship between gut microbiota and cardiovascular protein levels in plasma, we estimated their causal effects using two-sample Mendelian randomization (MR) analysis.	Evidence supports associations between gut microbiota and cardiovascular protein levels in plasma. However, it is unclear whether these associations reflect a causal relationship.	Two-sample	Protein	Nerve growth factor-beta	Protein	Olink CVD-I proteins	Cardiovascular proteins; Folkersen 2020	Not mentioned	Both	30931	NA	30931	NA	NA	Healthy	European	Gut microbiome	Gammaproteobacteria.id.3303	Kurilshikov 2021	Range: 4-89	both	18340	18340	NA	Healthy	European (78%), East-Asian (4%), Admixed (1%), "Multiethnic" (7%), Middle East (3%), Hispanic (6%), AfroAmerican (0.6%)	Not discussed	Not discussed	The linkage disequilibrium (LD) threshold for clustering was set to r2< 0.01 and the size of the clustering window was set to 500 kb	horizontal pleiotropy effects, i.e., confounding effects caused by other diseases, may violate the second hypothesis in the MR analysis (SNPs are not associated with outcomes). Once horizontal pleiotropic effects were found, this instrumental variable was deleted. The MR-Egger regression test and MRPRESSO test were applied to detect potential horizontal pleiotropy and to eliminate the effect of pleiotropy by removing outliers	P<1×10-5	palindromic A/T or G/C alleles were excluded to avoid distortions in strand orientation or allelic coding	Not discussed	Not discussed	Not discussed	Not discussed	Not discussed	31 loci (1431 SNPs) associated with microbial (binary and quantitative traits)	Number of SNPs only provided in main text for specific MTs	No	NA	Inverse variance weighted	Weighted median	MR Egger	MR-PRESSO	Cochrans Q		Also did Leave One Out	IVs with an F-statistic of less than 10 were considered weak IVs and excluded and, whilst they provide F-statistics for some instances, it is unclear how many SNPs were used in or they explictly don't match with the number of SNPs listed for analyses so we have not provided F-statistics here	R (version 4.1.3)	TwoSampleMR	No	No	To account for multiple testing, we implemented a Bonferroni-corrected allowed type I error rate (a) of 0.05/n (the effective number of independent bacterial taxa at the taxonomic level): phylum P = 5.56 × 10-3 (0.05/9), class P = 3.33 × 10-3 (0.05/15), order P=2.50×10-3(0.05/20), family P=1.56×10-3 (0.0 5/32), and genus P=4.20×10-4 (0.05/119)	Not mentioned	Case/control	Beta	0.174	NA	NA	NA	NA	0.191607	Bonferroni	NA	Due to the limitations of data from gut microbes studies, the bacterial taxa mentioned in this article were only analysed at the genus and above level and not at the level of more specific species or strains	Not discussed	Not discussed	Our sample sizes of gut microbiota and cardiovascular proteins were not very large compared with some MR analyses with different aims. Moreover, the number of SNPs representative of each microbiota was relatively small.	Hardly any information provided in the MR study paper so most information had to be sourced from the original GWASs	Reverse MR of proteins on gut microbiome traits	Alistipes.id.968 (genus)	Agouti-related peptide	NA	NA	NA	NA	NA	NA	NA	NA
0880716487	No	No	Yes	Causal relationship between gut microbes and cardiovascular protein expression	2022	FRONTIERS IN CELLULAR AND INFECTION MICROBIOLOGY	DOI 10.3389/fcimb.2022.1048519	Wenchuan Zhang	Zhe Wang	wz_cmu@126.com	Department of Pathology, Shengjing Hospital of China Medical University, Shenyang, Liaoning, China	To reveal the causal relationship between gut microbiota and cardiovascular protein levels in plasma, we estimated their causal effects using two-sample Mendelian randomization (MR) analysis.	Evidence supports associations between gut microbiota and cardiovascular protein levels in plasma. However, it is unclear whether these associations reflect a causal relationship.	Two-sample	Protein	Nerve growth factor-beta	Protein	Olink CVD-I proteins	Cardiovascular proteins; Folkersen 2020	Not mentioned	Both	30931	NA	30931	NA	NA	Healthy	European	Gut microbiome	Lentisphaeria.id.2250	Kurilshikov 2021	Range: 4-89	both	18340	18340	NA	Healthy	European (78%), East-Asian (4%), Admixed (1%), "Multiethnic" (7%), Middle East (3%), Hispanic (6%), AfroAmerican (0.6%)	Not discussed	Not discussed	The linkage disequilibrium (LD) threshold for clustering was set to r2< 0.01 and the size of the clustering window was set to 500 kb	horizontal pleiotropy effects, i.e., confounding effects caused by other diseases, may violate the second hypothesis in the MR analysis (SNPs are not associated with outcomes). Once horizontal pleiotropic effects were found, this instrumental variable was deleted. The MR-Egger regression test and MRPRESSO test were applied to detect potential horizontal pleiotropy and to eliminate the effect of pleiotropy by removing outliers	P<1×10-5	palindromic A/T or G/C alleles were excluded to avoid distortions in strand orientation or allelic coding	Not discussed	Not discussed	Not discussed	Not discussed	Not discussed	31 loci (1431 SNPs) associated with microbial (binary and quantitative traits)	Number of SNPs only provided in main text for specific MTs	No	NA	Inverse variance weighted	Weighted median	MR Egger	MR-PRESSO	Cochrans Q		Also did Leave One Out	IVs with an F-statistic of less than 10 were considered weak IVs and excluded and, whilst they provide F-statistics for some instances, it is unclear how many SNPs were used in or they explictly don't match with the number of SNPs listed for analyses so we have not provided F-statistics here	R (version 4.1.3)	TwoSampleMR	No	No	To account for multiple testing, we implemented a Bonferroni-corrected allowed type I error rate (a) of 0.05/n (the effective number of independent bacterial taxa at the taxonomic level): phylum P = 5.56 × 10-3 (0.05/9), class P = 3.33 × 10-3 (0.05/15), order P=2.50×10-3(0.05/20), family P=1.56×10-3 (0.0 5/32), and genus P=4.20×10-4 (0.05/119)	Not mentioned	Case/control	Beta	NA	NA	NA	NA	NA	NA	Bonferroni	NA	Due to the limitations of data from gut microbes studies, the bacterial taxa mentioned in this article were only analysed at the genus and above level and not at the level of more specific species or strains	Not discussed	Not discussed	Our sample sizes of gut microbiota and cardiovascular proteins were not very large compared with some MR analyses with different aims. Moreover, the number of SNPs representative of each microbiota was relatively small.	Hardly any information provided in the MR study paper so most information had to be sourced from the original GWASs	Reverse MR of proteins on gut microbiome traits	Allisonella.id.2174 (genus)	Agouti-related peptide	NA	NA	NA	NA	NA	NA	NA	NA
0880716487	No	No	Yes	Causal relationship between gut microbes and cardiovascular protein expression	2022	FRONTIERS IN CELLULAR AND INFECTION MICROBIOLOGY	DOI 10.3389/fcimb.2022.1048519	Wenchuan Zhang	Zhe Wang	wz_cmu@126.com	Department of Pathology, Shengjing Hospital of China Medical University, Shenyang, Liaoning, China	To reveal the causal relationship between gut microbiota and cardiovascular protein levels in plasma, we estimated their causal effects using two-sample Mendelian randomization (MR) analysis.	Evidence supports associations between gut microbiota and cardiovascular protein levels in plasma. However, it is unclear whether these associations reflect a causal relationship.	Two-sample	Protein	Nerve growth factor-beta	Protein	Olink CVD-I proteins	Cardiovascular proteins; Folkersen 2020	Not mentioned	Both	30931	NA	30931	NA	NA	Healthy	European	Gut microbiome	Melainabacteria.id.1589	Kurilshikov 2021	Range: 4-89	both	18340	18340	NA	Healthy	European (78%), East-Asian (4%), Admixed (1%), "Multiethnic" (7%), Middle East (3%), Hispanic (6%), AfroAmerican (0.6%)	Not discussed	Not discussed	The linkage disequilibrium (LD) threshold for clustering was set to r2< 0.01 and the size of the clustering window was set to 500 kb	horizontal pleiotropy effects, i.e., confounding effects caused by other diseases, may violate the second hypothesis in the MR analysis (SNPs are not associated with outcomes). Once horizontal pleiotropic effects were found, this instrumental variable was deleted. The MR-Egger regression test and MRPRESSO test were applied to detect potential horizontal pleiotropy and to eliminate the effect of pleiotropy by removing outliers	P<1×10-5	palindromic A/T or G/C alleles were excluded to avoid distortions in strand orientation or allelic coding	Not discussed	Not discussed	Not discussed	Not discussed	Not discussed	31 loci (1431 SNPs) associated with microbial (binary and quantitative traits)	Number of SNPs only provided in main text for specific MTs	No	NA	Inverse variance weighted	Weighted median	MR Egger	MR-PRESSO	Cochrans Q		Also did Leave One Out	IVs with an F-statistic of less than 10 were considered weak IVs and excluded and, whilst they provide F-statistics for some instances, it is unclear how many SNPs were used in or they explictly don't match with the number of SNPs listed for analyses so we have not provided F-statistics here	R (version 4.1.3)	TwoSampleMR	No	No	To account for multiple testing, we implemented a Bonferroni-corrected allowed type I error rate (a) of 0.05/n (the effective number of independent bacterial taxa at the taxonomic level): phylum P = 5.56 × 10-3 (0.05/9), class P = 3.33 × 10-3 (0.05/15), order P=2.50×10-3(0.05/20), family P=1.56×10-3 (0.0 5/32), and genus P=4.20×10-4 (0.05/119)	Not mentioned	Case/control	Beta	-0.011	NA	NA	NA	NA	0.89012	Bonferroni	NA	Due to the limitations of data from gut microbes studies, the bacterial taxa mentioned in this article were only analysed at the genus and above level and not at the level of more specific species or strains	Not discussed	Not discussed	Our sample sizes of gut microbiota and cardiovascular proteins were not very large compared with some MR analyses with different aims. Moreover, the number of SNPs representative of each microbiota was relatively small.	Hardly any information provided in the MR study paper so most information had to be sourced from the original GWASs	Reverse MR of proteins on gut microbiome traits	Alloprevotella.id.961 (genus)	Agouti-related peptide	NA	NA	NA	NA	NA	NA	NA	NA
0880716487	No	No	Yes	Causal relationship between gut microbes and cardiovascular protein expression	2022	FRONTIERS IN CELLULAR AND INFECTION MICROBIOLOGY	DOI 10.3389/fcimb.2022.1048519	Wenchuan Zhang	Zhe Wang	wz_cmu@126.com	Department of Pathology, Shengjing Hospital of China Medical University, Shenyang, Liaoning, China	To reveal the causal relationship between gut microbiota and cardiovascular protein levels in plasma, we estimated their causal effects using two-sample Mendelian randomization (MR) analysis.	Evidence supports associations between gut microbiota and cardiovascular protein levels in plasma. However, it is unclear whether these associations reflect a causal relationship.	Two-sample	Protein	Nerve growth factor-beta	Protein	Olink CVD-I proteins	Cardiovascular proteins; Folkersen 2020	Not mentioned	Both	30931	NA	30931	NA	NA	Healthy	European	Gut microbiome	Methanobacteria.id.119	Kurilshikov 2021	Range: 4-89	both	18340	18340	NA	Healthy	European (78%), East-Asian (4%), Admixed (1%), "Multiethnic" (7%), Middle East (3%), Hispanic (6%), AfroAmerican (0.6%)	Not discussed	Not discussed	The linkage disequilibrium (LD) threshold for clustering was set to r2< 0.01 and the size of the clustering window was set to 500 kb	horizontal pleiotropy effects, i.e., confounding effects caused by other diseases, may violate the second hypothesis in the MR analysis (SNPs are not associated with outcomes). Once horizontal pleiotropic effects were found, this instrumental variable was deleted. The MR-Egger regression test and MRPRESSO test were applied to detect potential horizontal pleiotropy and to eliminate the effect of pleiotropy by removing outliers	P<1×10-5	palindromic A/T or G/C alleles were excluded to avoid distortions in strand orientation or allelic coding	Not discussed	Not discussed	Not discussed	Not discussed	Not discussed	31 loci (1431 SNPs) associated with microbial (binary and quantitative traits)	Number of SNPs only provided in main text for specific MTs	No	NA	Inverse variance weighted	Weighted median	MR Egger	MR-PRESSO	Cochrans Q		Also did Leave One Out	IVs with an F-statistic of less than 10 were considered weak IVs and excluded and, whilst they provide F-statistics for some instances, it is unclear how many SNPs were used in or they explictly don't match with the number of SNPs listed for analyses so we have not provided F-statistics here	R (version 4.1.3)	TwoSampleMR	No	No	To account for multiple testing, we implemented a Bonferroni-corrected allowed type I error rate (a) of 0.05/n (the effective number of independent bacterial taxa at the taxonomic level): phylum P = 5.56 × 10-3 (0.05/9), class P = 3.33 × 10-3 (0.05/15), order P=2.50×10-3(0.05/20), family P=1.56×10-3 (0.0 5/32), and genus P=4.20×10-4 (0.05/119)	Not mentioned	Case/control	Beta	-0.042	NA	NA	NA	NA	0.493411	Bonferroni	NA	Due to the limitations of data from gut microbes studies, the bacterial taxa mentioned in this article were only analysed at the genus and above level and not at the level of more specific species or strains	Not discussed	Not discussed	Our sample sizes of gut microbiota and cardiovascular proteins were not very large compared with some MR analyses with different aims. Moreover, the number of SNPs representative of each microbiota was relatively small.	Hardly any information provided in the MR study paper so most information had to be sourced from the original GWASs	Reverse MR of proteins on gut microbiome traits	Alphaproteobacteria.id.2379 (class)	Agouti-related peptide	NA	NA	NA	NA	NA	NA	NA	NA
0880716487	No	No	Yes	Causal relationship between gut microbes and cardiovascular protein expression	2022	FRONTIERS IN CELLULAR AND INFECTION MICROBIOLOGY	DOI 10.3389/fcimb.2022.1048519	Wenchuan Zhang	Zhe Wang	wz_cmu@126.com	Department of Pathology, Shengjing Hospital of China Medical University, Shenyang, Liaoning, China	To reveal the causal relationship between gut microbiota and cardiovascular protein levels in plasma, we estimated their causal effects using two-sample Mendelian randomization (MR) analysis.	Evidence supports associations between gut microbiota and cardiovascular protein levels in plasma. However, it is unclear whether these associations reflect a causal relationship.	Two-sample	Protein	Nerve growth factor-beta	Protein	Olink CVD-I proteins	Cardiovascular proteins; Folkersen 2020	Not mentioned	Both	30931	NA	30931	NA	NA	Healthy	European	Gut microbiome	Mollicutes.id.3920	Kurilshikov 2021	Range: 4-89	both	18340	18340	NA	Healthy	European (78%), East-Asian (4%), Admixed (1%), "Multiethnic" (7%), Middle East (3%), Hispanic (6%), AfroAmerican (0.6%)	Not discussed	Not discussed	The linkage disequilibrium (LD) threshold for clustering was set to r2< 0.01 and the size of the clustering window was set to 500 kb	horizontal pleiotropy effects, i.e., confounding effects caused by other diseases, may violate the second hypothesis in the MR analysis (SNPs are not associated with outcomes). Once horizontal pleiotropic effects were found, this instrumental variable was deleted. The MR-Egger regression test and MRPRESSO test were applied to detect potential horizontal pleiotropy and to eliminate the effect of pleiotropy by removing outliers	P<1×10-5	palindromic A/T or G/C alleles were excluded to avoid distortions in strand orientation or allelic coding	Not discussed	Not discussed	Not discussed	Not discussed	Not discussed	31 loci (1431 SNPs) associated with microbial (binary and quantitative traits)	Number of SNPs only provided in main text for specific MTs	No	NA	Inverse variance weighted	Weighted median	MR Egger	MR-PRESSO	Cochrans Q		Also did Leave One Out	IVs with an F-statistic of less than 10 were considered weak IVs and excluded and, whilst they provide F-statistics for some instances, it is unclear how many SNPs were used in or they explictly don't match with the number of SNPs listed for analyses so we have not provided F-statistics here	R (version 4.1.3)	TwoSampleMR	No	No	To account for multiple testing, we implemented a Bonferroni-corrected allowed type I error rate (a) of 0.05/n (the effective number of independent bacterial taxa at the taxonomic level): phylum P = 5.56 × 10-3 (0.05/9), class P = 3.33 × 10-3 (0.05/15), order P=2.50×10-3(0.05/20), family P=1.56×10-3 (0.0 5/32), and genus P=4.20×10-4 (0.05/119)	Not mentioned	Case/control	Beta	-0.018	NA	NA	NA	NA	0.863164	Bonferroni	NA	Due to the limitations of data from gut microbes studies, the bacterial taxa mentioned in this article were only analysed at the genus and above level and not at the level of more specific species or strains	Not discussed	Not discussed	Our sample sizes of gut microbiota and cardiovascular proteins were not very large compared with some MR analyses with different aims. Moreover, the number of SNPs representative of each microbiota was relatively small.	Hardly any information provided in the MR study paper so most information had to be sourced from the original GWASs	Reverse MR of proteins on gut microbiome traits	Anaerofilum.id.2053 (genus)	Agouti-related peptide	NA	NA	NA	NA	NA	NA	NA	NA
0880716487	No	No	Yes	Causal relationship between gut microbes and cardiovascular protein expression	2022	FRONTIERS IN CELLULAR AND INFECTION MICROBIOLOGY	DOI 10.3389/fcimb.2022.1048519	Wenchuan Zhang	Zhe Wang	wz_cmu@126.com	Department of Pathology, Shengjing Hospital of China Medical University, Shenyang, Liaoning, China	To reveal the causal relationship between gut microbiota and cardiovascular protein levels in plasma, we estimated their causal effects using two-sample Mendelian randomization (MR) analysis.	Evidence supports associations between gut microbiota and cardiovascular protein levels in plasma. However, it is unclear whether these associations reflect a causal relationship.	Two-sample	Protein	Nerve growth factor-beta	Protein	Olink CVD-I proteins	Cardiovascular proteins; Folkersen 2020	Not mentioned	Both	30931	NA	30931	NA	NA	Healthy	European	Gut microbiome	Negativicutes.id.2164	Kurilshikov 2021	Range: 4-89	both	18340	18340	NA	Healthy	European (78%), East-Asian (4%), Admixed (1%), "Multiethnic" (7%), Middle East (3%), Hispanic (6%), AfroAmerican (0.6%)	Not discussed	Not discussed	The linkage disequilibrium (LD) threshold for clustering was set to r2< 0.01 and the size of the clustering window was set to 500 kb	horizontal pleiotropy effects, i.e., confounding effects caused by other diseases, may violate the second hypothesis in the MR analysis (SNPs are not associated with outcomes). Once horizontal pleiotropic effects were found, this instrumental variable was deleted. The MR-Egger regression test and MRPRESSO test were applied to detect potential horizontal pleiotropy and to eliminate the effect of pleiotropy by removing outliers	P<1×10-5	palindromic A/T or G/C alleles were excluded to avoid distortions in strand orientation or allelic coding	Not discussed	Not discussed	Not discussed	Not discussed	Not discussed	31 loci (1431 SNPs) associated with microbial (binary and quantitative traits)	Number of SNPs only provided in main text for specific MTs	No	NA	Inverse variance weighted	Weighted median	MR Egger	MR-PRESSO	Cochrans Q		Also did Leave One Out	IVs with an F-statistic of less than 10 were considered weak IVs and excluded and, whilst they provide F-statistics for some instances, it is unclear how many SNPs were used in or they explictly don't match with the number of SNPs listed for analyses so we have not provided F-statistics here	R (version 4.1.3)	TwoSampleMR	No	No	To account for multiple testing, we implemented a Bonferroni-corrected allowed type I error rate (a) of 0.05/n (the effective number of independent bacterial taxa at the taxonomic level): phylum P = 5.56 × 10-3 (0.05/9), class P = 3.33 × 10-3 (0.05/15), order P=2.50×10-3(0.05/20), family P=1.56×10-3 (0.0 5/32), and genus P=4.20×10-4 (0.05/119)	Not mentioned	Case/control	Beta	NA	NA	NA	NA	NA	NA	Bonferroni	NA	Due to the limitations of data from gut microbes studies, the bacterial taxa mentioned in this article were only analysed at the genus and above level and not at the level of more specific species or strains	Not discussed	Not discussed	Our sample sizes of gut microbiota and cardiovascular proteins were not very large compared with some MR analyses with different aims. Moreover, the number of SNPs representative of each microbiota was relatively small.	Hardly any information provided in the MR study paper so most information had to be sourced from the original GWASs	Reverse MR of proteins on gut microbiome traits	Anaerostipes.id.1991 (genus)	Agouti-related peptide	NA	NA	NA	NA	NA	NA	NA	NA
0880716487	No	No	Yes	Causal relationship between gut microbes and cardiovascular protein expression	2022	FRONTIERS IN CELLULAR AND INFECTION MICROBIOLOGY	DOI 10.3389/fcimb.2022.1048519	Wenchuan Zhang	Zhe Wang	wz_cmu@126.com	Department of Pathology, Shengjing Hospital of China Medical University, Shenyang, Liaoning, China	To reveal the causal relationship between gut microbiota and cardiovascular protein levels in plasma, we estimated their causal effects using two-sample Mendelian randomization (MR) analysis.	Evidence supports associations between gut microbiota and cardiovascular protein levels in plasma. However, it is unclear whether these associations reflect a causal relationship.	Two-sample	Protein	Nerve growth factor-beta	Protein	Olink CVD-I proteins	Cardiovascular proteins; Folkersen 2020	Not mentioned	Both	30931	NA	30931	NA	NA	Healthy	European	Gut microbiome	Acidaminococcaceae.id.2166	Kurilshikov 2021	Range: 4-89	both	18340	18340	NA	Healthy	European (78%), East-Asian (4%), Admixed (1%), "Multiethnic" (7%), Middle East (3%), Hispanic (6%), AfroAmerican (0.6%)	Not discussed	Not discussed	The linkage disequilibrium (LD) threshold for clustering was set to r2< 0.01 and the size of the clustering window was set to 500 kb	horizontal pleiotropy effects, i.e., confounding effects caused by other diseases, may violate the second hypothesis in the MR analysis (SNPs are not associated with outcomes). Once horizontal pleiotropic effects were found, this instrumental variable was deleted. The MR-Egger regression test and MRPRESSO test were applied to detect potential horizontal pleiotropy and to eliminate the effect of pleiotropy by removing outliers	P<1×10-5	palindromic A/T or G/C alleles were excluded to avoid distortions in strand orientation or allelic coding	Not discussed	Not discussed	Not discussed	Not discussed	Not discussed	31 loci (1431 SNPs) associated with microbial (binary and quantitative traits)	Number of SNPs only provided in main text for specific MTs	No	NA	Inverse variance weighted	Weighted median	MR Egger	MR-PRESSO	Cochrans Q		Also did Leave One Out	IVs with an F-statistic of less than 10 were considered weak IVs and excluded and, whilst they provide F-statistics for some instances, it is unclear how many SNPs were used in or they explictly don't match with the number of SNPs listed for analyses so we have not provided F-statistics here	R (version 4.1.3)	TwoSampleMR	No	No	To account for multiple testing, we implemented a Bonferroni-corrected allowed type I error rate (a) of 0.05/n (the effective number of independent bacterial taxa at the taxonomic level): phylum P = 5.56 × 10-3 (0.05/9), class P = 3.33 × 10-3 (0.05/15), order P=2.50×10-3(0.05/20), family P=1.56×10-3 (0.0 5/32), and genus P=4.20×10-4 (0.05/119)	Not mentioned	Case/control	Beta	-0.022	NA	NA	NA	NA	0.877504	Bonferroni	NA	Due to the limitations of data from gut microbes studies, the bacterial taxa mentioned in this article were only analysed at the genus and above level and not at the level of more specific species or strains	Not discussed	Not discussed	Our sample sizes of gut microbiota and cardiovascular proteins were not very large compared with some MR analyses with different aims. Moreover, the number of SNPs representative of each microbiota was relatively small.	Hardly any information provided in the MR study paper so most information had to be sourced from the original GWASs	Reverse MR of proteins on gut microbiome traits	Anaerotruncus.id.2054 (genus)	Agouti-related peptide	NA	NA	NA	NA	NA	NA	NA	NA
0880716487	No	No	Yes	Causal relationship between gut microbes and cardiovascular protein expression	2022	FRONTIERS IN CELLULAR AND INFECTION MICROBIOLOGY	DOI 10.3389/fcimb.2022.1048519	Wenchuan Zhang	Zhe Wang	wz_cmu@126.com	Department of Pathology, Shengjing Hospital of China Medical University, Shenyang, Liaoning, China	To reveal the causal relationship between gut microbiota and cardiovascular protein levels in plasma, we estimated their causal effects using two-sample Mendelian randomization (MR) analysis.	Evidence supports associations between gut microbiota and cardiovascular protein levels in plasma. However, it is unclear whether these associations reflect a causal relationship.	Two-sample	Protein	Nerve growth factor-beta	Protein	Olink CVD-I proteins	Cardiovascular proteins; Folkersen 2020	Not mentioned	Both	30931	NA	30931	NA	NA	Healthy	European	Gut microbiome	Actinomycetaceae.id.421	Kurilshikov 2021	Range: 4-89	both	18340	18340	NA	Healthy	European (78%), East-Asian (4%), Admixed (1%), "Multiethnic" (7%), Middle East (3%), Hispanic (6%), AfroAmerican (0.6%)	Not discussed	Not discussed	The linkage disequilibrium (LD) threshold for clustering was set to r2< 0.01 and the size of the clustering window was set to 500 kb	horizontal pleiotropy effects, i.e., confounding effects caused by other diseases, may violate the second hypothesis in the MR analysis (SNPs are not associated with outcomes). Once horizontal pleiotropic effects were found, this instrumental variable was deleted. The MR-Egger regression test and MRPRESSO test were applied to detect potential horizontal pleiotropy and to eliminate the effect of pleiotropy by removing outliers	P<1×10-5	palindromic A/T or G/C alleles were excluded to avoid distortions in strand orientation or allelic coding	Not discussed	Not discussed	Not discussed	Not discussed	Not discussed	31 loci (1431 SNPs) associated with microbial (binary and quantitative traits)	Number of SNPs only provided in main text for specific MTs	No	NA	Inverse variance weighted	Weighted median	MR Egger	MR-PRESSO	Cochrans Q		Also did Leave One Out	IVs with an F-statistic of less than 10 were considered weak IVs and excluded and, whilst they provide F-statistics for some instances, it is unclear how many SNPs were used in or they explictly don't match with the number of SNPs listed for analyses so we have not provided F-statistics here	R (version 4.1.3)	TwoSampleMR	No	No	To account for multiple testing, we implemented a Bonferroni-corrected allowed type I error rate (a) of 0.05/n (the effective number of independent bacterial taxa at the taxonomic level): phylum P = 5.56 × 10-3 (0.05/9), class P = 3.33 × 10-3 (0.05/15), order P=2.50×10-3(0.05/20), family P=1.56×10-3 (0.0 5/32), and genus P=4.20×10-4 (0.05/119)	Not mentioned	Case/control	Beta	NA	NA	NA	NA	NA	NA	Bonferroni	NA	Due to the limitations of data from gut microbes studies, the bacterial taxa mentioned in this article were only analysed at the genus and above level and not at the level of more specific species or strains	Not discussed	Not discussed	Our sample sizes of gut microbiota and cardiovascular proteins were not very large compared with some MR analyses with different aims. Moreover, the number of SNPs representative of each microbiota was relatively small.	Hardly any information provided in the MR study paper so most information had to be sourced from the original GWASs	Reverse MR of proteins on gut microbiome traits	Bacillales.id.1674 (order)	Agouti-related peptide	NA	NA	NA	NA	NA	NA	NA	NA
0880716487	No	No	Yes	Causal relationship between gut microbes and cardiovascular protein expression	2022	FRONTIERS IN CELLULAR AND INFECTION MICROBIOLOGY	DOI 10.3389/fcimb.2022.1048519	Wenchuan Zhang	Zhe Wang	wz_cmu@126.com	Department of Pathology, Shengjing Hospital of China Medical University, Shenyang, Liaoning, China	To reveal the causal relationship between gut microbiota and cardiovascular protein levels in plasma, we estimated their causal effects using two-sample Mendelian randomization (MR) analysis.	Evidence supports associations between gut microbiota and cardiovascular protein levels in plasma. However, it is unclear whether these associations reflect a causal relationship.	Two-sample	Protein	Nerve growth factor-beta	Protein	Olink CVD-I proteins	Cardiovascular proteins; Folkersen 2020	Not mentioned	Both	30931	NA	30931	NA	NA	Healthy	European	Gut microbiome	Alcaligenaceae.id.2875	Kurilshikov 2021	Range: 4-89	both	18340	18340	NA	Healthy	European (78%), East-Asian (4%), Admixed (1%), "Multiethnic" (7%), Middle East (3%), Hispanic (6%), AfroAmerican (0.6%)	Not discussed	Not discussed	The linkage disequilibrium (LD) threshold for clustering was set to r2< 0.01 and the size of the clustering window was set to 500 kb	horizontal pleiotropy effects, i.e., confounding effects caused by other diseases, may violate the second hypothesis in the MR analysis (SNPs are not associated with outcomes). Once horizontal pleiotropic effects were found, this instrumental variable was deleted. The MR-Egger regression test and MRPRESSO test were applied to detect potential horizontal pleiotropy and to eliminate the effect of pleiotropy by removing outliers	P<1×10-5	palindromic A/T or G/C alleles were excluded to avoid distortions in strand orientation or allelic coding	Not discussed	Not discussed	Not discussed	Not discussed	Not discussed	31 loci (1431 SNPs) associated with microbial (binary and quantitative traits)	Number of SNPs only provided in main text for specific MTs	No	NA	Inverse variance weighted	Weighted median	MR Egger	MR-PRESSO	Cochrans Q		Also did Leave One Out	IVs with an F-statistic of less than 10 were considered weak IVs and excluded and, whilst they provide F-statistics for some instances, it is unclear how many SNPs were used in or they explictly don't match with the number of SNPs listed for analyses so we have not provided F-statistics here	R (version 4.1.3)	TwoSampleMR	No	No	To account for multiple testing, we implemented a Bonferroni-corrected allowed type I error rate (a) of 0.05/n (the effective number of independent bacterial taxa at the taxonomic level): phylum P = 5.56 × 10-3 (0.05/9), class P = 3.33 × 10-3 (0.05/15), order P=2.50×10-3(0.05/20), family P=1.56×10-3 (0.0 5/32), and genus P=4.20×10-4 (0.05/119)	Not mentioned	Case/control	Beta	-0.092	NA	NA	NA	NA	0.520279	Bonferroni	NA	Due to the limitations of data from gut microbes studies, the bacterial taxa mentioned in this article were only analysed at the genus and above level and not at the level of more specific species or strains	Not discussed	Not discussed	Our sample sizes of gut microbiota and cardiovascular proteins were not very large compared with some MR analyses with different aims. Moreover, the number of SNPs representative of each microbiota was relatively small.	Hardly any information provided in the MR study paper so most information had to be sourced from the original GWASs	Reverse MR of proteins on gut microbiome traits	Bacilli.id.1673 (class)	Agouti-related peptide	NA	NA	NA	NA	NA	NA	NA	NA
0880716487	No	No	Yes	Causal relationship between gut microbes and cardiovascular protein expression	2022	FRONTIERS IN CELLULAR AND INFECTION MICROBIOLOGY	DOI 10.3389/fcimb.2022.1048519	Wenchuan Zhang	Zhe Wang	wz_cmu@126.com	Department of Pathology, Shengjing Hospital of China Medical University, Shenyang, Liaoning, China	To reveal the causal relationship between gut microbiota and cardiovascular protein levels in plasma, we estimated their causal effects using two-sample Mendelian randomization (MR) analysis.	Evidence supports associations between gut microbiota and cardiovascular protein levels in plasma. However, it is unclear whether these associations reflect a causal relationship.	Two-sample	Protein	Nerve growth factor-beta	Protein	Olink CVD-I proteins	Cardiovascular proteins; Folkersen 2020	Not mentioned	Both	30931	NA	30931	NA	NA	Healthy	European	Gut microbiome	Bacteroidaceae.id.917	Kurilshikov 2021	Range: 4-89	both	18340	18340	NA	Healthy	European (78%), East-Asian (4%), Admixed (1%), "Multiethnic" (7%), Middle East (3%), Hispanic (6%), AfroAmerican (0.6%)	Not discussed	Not discussed	The linkage disequilibrium (LD) threshold for clustering was set to r2< 0.01 and the size of the clustering window was set to 500 kb	horizontal pleiotropy effects, i.e., confounding effects caused by other diseases, may violate the second hypothesis in the MR analysis (SNPs are not associated with outcomes). Once horizontal pleiotropic effects were found, this instrumental variable was deleted. The MR-Egger regression test and MRPRESSO test were applied to detect potential horizontal pleiotropy and to eliminate the effect of pleiotropy by removing outliers	P<1×10-5	palindromic A/T or G/C alleles were excluded to avoid distortions in strand orientation or allelic coding	Not discussed	Not discussed	Not discussed	Not discussed	Not discussed	31 loci (1431 SNPs) associated with microbial (binary and quantitative traits)	Number of SNPs only provided in main text for specific MTs	No	NA	Inverse variance weighted	Weighted median	MR Egger	MR-PRESSO	Cochrans Q		Also did Leave One Out	IVs with an F-statistic of less than 10 were considered weak IVs and excluded and, whilst they provide F-statistics for some instances, it is unclear how many SNPs were used in or they explictly don't match with the number of SNPs listed for analyses so we have not provided F-statistics here	R (version 4.1.3)	TwoSampleMR	No	No	To account for multiple testing, we implemented a Bonferroni-corrected allowed type I error rate (a) of 0.05/n (the effective number of independent bacterial taxa at the taxonomic level): phylum P = 5.56 × 10-3 (0.05/9), class P = 3.33 × 10-3 (0.05/15), order P=2.50×10-3(0.05/20), family P=1.56×10-3 (0.0 5/32), and genus P=4.20×10-4 (0.05/119)	Not mentioned	Case/control	Beta	-0.077	NA	NA	NA	NA	0.661369	Bonferroni	NA	Due to the limitations of data from gut microbes studies, the bacterial taxa mentioned in this article were only analysed at the genus and above level and not at the level of more specific species or strains	Not discussed	Not discussed	Our sample sizes of gut microbiota and cardiovascular proteins were not very large compared with some MR analyses with different aims. Moreover, the number of SNPs representative of each microbiota was relatively small.	Hardly any information provided in the MR study paper so most information had to be sourced from the original GWASs	Reverse MR of proteins on gut microbiome traits	Bacteroidaceae.id.917 (family)	Agouti-related peptide	NA	NA	NA	NA	NA	NA	NA	NA
0880716487	No	No	Yes	Causal relationship between gut microbes and cardiovascular protein expression	2022	FRONTIERS IN CELLULAR AND INFECTION MICROBIOLOGY	DOI 10.3389/fcimb.2022.1048519	Wenchuan Zhang	Zhe Wang	wz_cmu@126.com	Department of Pathology, Shengjing Hospital of China Medical University, Shenyang, Liaoning, China	To reveal the causal relationship between gut microbiota and cardiovascular protein levels in plasma, we estimated their causal effects using two-sample Mendelian randomization (MR) analysis.	Evidence supports associations between gut microbiota and cardiovascular protein levels in plasma. However, it is unclear whether these associations reflect a causal relationship.	Two-sample	Protein	Nerve growth factor-beta	Protein	Olink CVD-I proteins	Cardiovascular proteins; Folkersen 2020	Not mentioned	Both	30931	NA	30931	NA	NA	Healthy	European	Gut microbiome	BacteroidalesS24.7group.id.11173	Kurilshikov 2021	Range: 4-89	both	18340	18340	NA	Healthy	European (78%), East-Asian (4%), Admixed (1%), "Multiethnic" (7%), Middle East (3%), Hispanic (6%), AfroAmerican (0.6%)	Not discussed	Not discussed	The linkage disequilibrium (LD) threshold for clustering was set to r2< 0.01 and the size of the clustering window was set to 500 kb	horizontal pleiotropy effects, i.e., confounding effects caused by other diseases, may violate the second hypothesis in the MR analysis (SNPs are not associated with outcomes). Once horizontal pleiotropic effects were found, this instrumental variable was deleted. The MR-Egger regression test and MRPRESSO test were applied to detect potential horizontal pleiotropy and to eliminate the effect of pleiotropy by removing outliers	P<1×10-5	palindromic A/T or G/C alleles were excluded to avoid distortions in strand orientation or allelic coding	Not discussed	Not discussed	Not discussed	Not discussed	Not discussed	31 loci (1431 SNPs) associated with microbial (binary and quantitative traits)	Number of SNPs only provided in main text for specific MTs	No	NA	Inverse variance weighted	Weighted median	MR Egger	MR-PRESSO	Cochrans Q		Also did Leave One Out	IVs with an F-statistic of less than 10 were considered weak IVs and excluded and, whilst they provide F-statistics for some instances, it is unclear how many SNPs were used in or they explictly don't match with the number of SNPs listed for analyses so we have not provided F-statistics here	R (version 4.1.3)	TwoSampleMR	No	No	To account for multiple testing, we implemented a Bonferroni-corrected allowed type I error rate (a) of 0.05/n (the effective number of independent bacterial taxa at the taxonomic level): phylum P = 5.56 × 10-3 (0.05/9), class P = 3.33 × 10-3 (0.05/15), order P=2.50×10-3(0.05/20), family P=1.56×10-3 (0.0 5/32), and genus P=4.20×10-4 (0.05/119)	Not mentioned	Case/control	Beta	-0.103	NA	NA	NA	NA	0.291861	Bonferroni	NA	Due to the limitations of data from gut microbes studies, the bacterial taxa mentioned in this article were only analysed at the genus and above level and not at the level of more specific species or strains	Not discussed	Not discussed	Our sample sizes of gut microbiota and cardiovascular proteins were not very large compared with some MR analyses with different aims. Moreover, the number of SNPs representative of each microbiota was relatively small.	Hardly any information provided in the MR study paper so most information had to be sourced from the original GWASs	Reverse MR of proteins on gut microbiome traits	Bacteroidales.id.913 (order)	Agouti-related peptide	NA	NA	NA	NA	NA	NA	NA	NA
0880716487	No	No	Yes	Causal relationship between gut microbes and cardiovascular protein expression	2022	FRONTIERS IN CELLULAR AND INFECTION MICROBIOLOGY	DOI 10.3389/fcimb.2022.1048519	Wenchuan Zhang	Zhe Wang	wz_cmu@126.com	Department of Pathology, Shengjing Hospital of China Medical University, Shenyang, Liaoning, China	To reveal the causal relationship between gut microbiota and cardiovascular protein levels in plasma, we estimated their causal effects using two-sample Mendelian randomization (MR) analysis.	Evidence supports associations between gut microbiota and cardiovascular protein levels in plasma. However, it is unclear whether these associations reflect a causal relationship.	Two-sample	Protein	Nerve growth factor-beta	Protein	Olink CVD-I proteins	Cardiovascular proteins; Folkersen 2020	Not mentioned	Both	30931	NA	30931	NA	NA	Healthy	European	Gut microbiome	Bifidobacteriaceae.id.433	Kurilshikov 2021	Range: 4-89	both	18340	18340	NA	Healthy	European (78%), East-Asian (4%), Admixed (1%), "Multiethnic" (7%), Middle East (3%), Hispanic (6%), AfroAmerican (0.6%)	Not discussed	Not discussed	The linkage disequilibrium (LD) threshold for clustering was set to r2< 0.01 and the size of the clustering window was set to 500 kb	horizontal pleiotropy effects, i.e., confounding effects caused by other diseases, may violate the second hypothesis in the MR analysis (SNPs are not associated with outcomes). Once horizontal pleiotropic effects were found, this instrumental variable was deleted. The MR-Egger regression test and MRPRESSO test were applied to detect potential horizontal pleiotropy and to eliminate the effect of pleiotropy by removing outliers	P<1×10-5	palindromic A/T or G/C alleles were excluded to avoid distortions in strand orientation or allelic coding	Not discussed	Not discussed	Not discussed	Not discussed	Not discussed	31 loci (1431 SNPs) associated with microbial (binary and quantitative traits)	Number of SNPs only provided in main text for specific MTs	No	NA	Inverse variance weighted	Weighted median	MR Egger	MR-PRESSO	Cochrans Q		Also did Leave One Out	IVs with an F-statistic of less than 10 were considered weak IVs and excluded and, whilst they provide F-statistics for some instances, it is unclear how many SNPs were used in or they explictly don't match with the number of SNPs listed for analyses so we have not provided F-statistics here	R (version 4.1.3)	TwoSampleMR	No	No	To account for multiple testing, we implemented a Bonferroni-corrected allowed type I error rate (a) of 0.05/n (the effective number of independent bacterial taxa at the taxonomic level): phylum P = 5.56 × 10-3 (0.05/9), class P = 3.33 × 10-3 (0.05/15), order P=2.50×10-3(0.05/20), family P=1.56×10-3 (0.0 5/32), and genus P=4.20×10-4 (0.05/119)	Not mentioned	Case/control	Beta	-0.09	NA	NA	NA	NA	0.282014	Bonferroni	NA	Due to the limitations of data from gut microbes studies, the bacterial taxa mentioned in this article were only analysed at the genus and above level and not at the level of more specific species or strains	Not discussed	Not discussed	Our sample sizes of gut microbiota and cardiovascular proteins were not very large compared with some MR analyses with different aims. Moreover, the number of SNPs representative of each microbiota was relatively small.	Hardly any information provided in the MR study paper so most information had to be sourced from the original GWASs	Reverse MR of proteins on gut microbiome traits	BacteroidalesS24.7group.id.11173 (family)	Agouti-related peptide	NA	NA	NA	NA	NA	NA	NA	NA
0880716487	No	No	Yes	Causal relationship between gut microbes and cardiovascular protein expression	2022	FRONTIERS IN CELLULAR AND INFECTION MICROBIOLOGY	DOI 10.3389/fcimb.2022.1048519	Wenchuan Zhang	Zhe Wang	wz_cmu@126.com	Department of Pathology, Shengjing Hospital of China Medical University, Shenyang, Liaoning, China	To reveal the causal relationship between gut microbiota and cardiovascular protein levels in plasma, we estimated their causal effects using two-sample Mendelian randomization (MR) analysis.	Evidence supports associations between gut microbiota and cardiovascular protein levels in plasma. However, it is unclear whether these associations reflect a causal relationship.	Two-sample	Protein	Nerve growth factor-beta	Protein	Olink CVD-I proteins	Cardiovascular proteins; Folkersen 2020	Not mentioned	Both	30931	NA	30931	NA	NA	Healthy	European	Gut microbiome	Christensenellaceae.id.1866	Kurilshikov 2021	Range: 4-89	both	18340	18340	NA	Healthy	European (78%), East-Asian (4%), Admixed (1%), "Multiethnic" (7%), Middle East (3%), Hispanic (6%), AfroAmerican (0.6%)	Not discussed	Not discussed	The linkage disequilibrium (LD) threshold for clustering was set to r2< 0.01 and the size of the clustering window was set to 500 kb	horizontal pleiotropy effects, i.e., confounding effects caused by other diseases, may violate the second hypothesis in the MR analysis (SNPs are not associated with outcomes). Once horizontal pleiotropic effects were found, this instrumental variable was deleted. The MR-Egger regression test and MRPRESSO test were applied to detect potential horizontal pleiotropy and to eliminate the effect of pleiotropy by removing outliers	P<1×10-5	palindromic A/T or G/C alleles were excluded to avoid distortions in strand orientation or allelic coding	Not discussed	Not discussed	Not discussed	Not discussed	Not discussed	31 loci (1431 SNPs) associated with microbial (binary and quantitative traits)	Number of SNPs only provided in main text for specific MTs	No	NA	Inverse variance weighted	Weighted median	MR Egger	MR-PRESSO	Cochrans Q		Also did Leave One Out	IVs with an F-statistic of less than 10 were considered weak IVs and excluded and, whilst they provide F-statistics for some instances, it is unclear how many SNPs were used in or they explictly don't match with the number of SNPs listed for analyses so we have not provided F-statistics here	R (version 4.1.3)	TwoSampleMR	No	No	To account for multiple testing, we implemented a Bonferroni-corrected allowed type I error rate (a) of 0.05/n (the effective number of independent bacterial taxa at the taxonomic level): phylum P = 5.56 × 10-3 (0.05/9), class P = 3.33 × 10-3 (0.05/15), order P=2.50×10-3(0.05/20), family P=1.56×10-3 (0.0 5/32), and genus P=4.20×10-4 (0.05/119)	Not mentioned	Case/control	Beta	-0.121	NA	NA	NA	NA	0.532109	Bonferroni	NA	Due to the limitations of data from gut microbes studies, the bacterial taxa mentioned in this article were only analysed at the genus and above level and not at the level of more specific species or strains	Not discussed	Not discussed	Our sample sizes of gut microbiota and cardiovascular proteins were not very large compared with some MR analyses with different aims. Moreover, the number of SNPs representative of each microbiota was relatively small.	Hardly any information provided in the MR study paper so most information had to be sourced from the original GWASs	Reverse MR of proteins on gut microbiome traits	Bacteroides.id.918 (genus)	Agouti-related peptide	NA	NA	NA	NA	NA	NA	NA	NA
0880716487	No	No	Yes	Causal relationship between gut microbes and cardiovascular protein expression	2022	FRONTIERS IN CELLULAR AND INFECTION MICROBIOLOGY	DOI 10.3389/fcimb.2022.1048519	Wenchuan Zhang	Zhe Wang	wz_cmu@126.com	Department of Pathology, Shengjing Hospital of China Medical University, Shenyang, Liaoning, China	To reveal the causal relationship between gut microbiota and cardiovascular protein levels in plasma, we estimated their causal effects using two-sample Mendelian randomization (MR) analysis.	Evidence supports associations between gut microbiota and cardiovascular protein levels in plasma. However, it is unclear whether these associations reflect a causal relationship.	Two-sample	Protein	Nerve growth factor-beta	Protein	Olink CVD-I proteins	Cardiovascular proteins; Folkersen 2020	Not mentioned	Both	30931	NA	30931	NA	NA	Healthy	European	Gut microbiome	Clostridiaceae1.id.1869	Kurilshikov 2021	Range: 4-89	both	18340	18340	NA	Healthy	European (78%), East-Asian (4%), Admixed (1%), "Multiethnic" (7%), Middle East (3%), Hispanic (6%), AfroAmerican (0.6%)	Not discussed	Not discussed	The linkage disequilibrium (LD) threshold for clustering was set to r2< 0.01 and the size of the clustering window was set to 500 kb	horizontal pleiotropy effects, i.e., confounding effects caused by other diseases, may violate the second hypothesis in the MR analysis (SNPs are not associated with outcomes). Once horizontal pleiotropic effects were found, this instrumental variable was deleted. The MR-Egger regression test and MRPRESSO test were applied to detect potential horizontal pleiotropy and to eliminate the effect of pleiotropy by removing outliers	P<1×10-5	palindromic A/T or G/C alleles were excluded to avoid distortions in strand orientation or allelic coding	Not discussed	Not discussed	Not discussed	Not discussed	Not discussed	31 loci (1431 SNPs) associated with microbial (binary and quantitative traits)	Number of SNPs only provided in main text for specific MTs	No	NA	Inverse variance weighted	Weighted median	MR Egger	MR-PRESSO	Cochrans Q		Also did Leave One Out	IVs with an F-statistic of less than 10 were considered weak IVs and excluded and, whilst they provide F-statistics for some instances, it is unclear how many SNPs were used in or they explictly don't match with the number of SNPs listed for analyses so we have not provided F-statistics here	R (version 4.1.3)	TwoSampleMR	No	No	To account for multiple testing, we implemented a Bonferroni-corrected allowed type I error rate (a) of 0.05/n (the effective number of independent bacterial taxa at the taxonomic level): phylum P = 5.56 × 10-3 (0.05/9), class P = 3.33 × 10-3 (0.05/15), order P=2.50×10-3(0.05/20), family P=1.56×10-3 (0.0 5/32), and genus P=4.20×10-4 (0.05/119)	Not mentioned	Case/control	Beta	-0.144	NA	NA	NA	NA	0.282577	Bonferroni	NA	Due to the limitations of data from gut microbes studies, the bacterial taxa mentioned in this article were only analysed at the genus and above level and not at the level of more specific species or strains	Not discussed	Not discussed	Our sample sizes of gut microbiota and cardiovascular proteins were not very large compared with some MR analyses with different aims. Moreover, the number of SNPs representative of each microbiota was relatively small.	Hardly any information provided in the MR study paper so most information had to be sourced from the original GWASs	Reverse MR of proteins on gut microbiome traits	Bacteroidetes.id.905 (phylum)	Agouti-related peptide	NA	NA	NA	NA	NA	NA	NA	NA
0880716487	No	No	Yes	Causal relationship between gut microbes and cardiovascular protein expression	2022	FRONTIERS IN CELLULAR AND INFECTION MICROBIOLOGY	DOI 10.3389/fcimb.2022.1048519	Wenchuan Zhang	Zhe Wang	wz_cmu@126.com	Department of Pathology, Shengjing Hospital of China Medical University, Shenyang, Liaoning, China	To reveal the causal relationship between gut microbiota and cardiovascular protein levels in plasma, we estimated their causal effects using two-sample Mendelian randomization (MR) analysis.	Evidence supports associations between gut microbiota and cardiovascular protein levels in plasma. However, it is unclear whether these associations reflect a causal relationship.	Two-sample	Protein	Nerve growth factor-beta	Protein	Olink CVD-I proteins	Cardiovascular proteins; Folkersen 2020	Not mentioned	Both	30931	NA	30931	NA	NA	Healthy	European	Gut microbiome	ClostridialesvadinBB60group.id.11286	Kurilshikov 2021	Range: 4-89	both	18340	18340	NA	Healthy	European (78%), East-Asian (4%), Admixed (1%), "Multiethnic" (7%), Middle East (3%), Hispanic (6%), AfroAmerican (0.6%)	Not discussed	Not discussed	The linkage disequilibrium (LD) threshold for clustering was set to r2< 0.01 and the size of the clustering window was set to 500 kb	horizontal pleiotropy effects, i.e., confounding effects caused by other diseases, may violate the second hypothesis in the MR analysis (SNPs are not associated with outcomes). Once horizontal pleiotropic effects were found, this instrumental variable was deleted. The MR-Egger regression test and MRPRESSO test were applied to detect potential horizontal pleiotropy and to eliminate the effect of pleiotropy by removing outliers	P<1×10-5	palindromic A/T or G/C alleles were excluded to avoid distortions in strand orientation or allelic coding	Not discussed	Not discussed	Not discussed	Not discussed	Not discussed	31 loci (1431 SNPs) associated with microbial (binary and quantitative traits)	Number of SNPs only provided in main text for specific MTs	No	NA	Inverse variance weighted	Weighted median	MR Egger	MR-PRESSO	Cochrans Q		Also did Leave One Out	IVs with an F-statistic of less than 10 were considered weak IVs and excluded and, whilst they provide F-statistics for some instances, it is unclear how many SNPs were used in or they explictly don't match with the number of SNPs listed for analyses so we have not provided F-statistics here	R (version 4.1.3)	TwoSampleMR	No	No	To account for multiple testing, we implemented a Bonferroni-corrected allowed type I error rate (a) of 0.05/n (the effective number of independent bacterial taxa at the taxonomic level): phylum P = 5.56 × 10-3 (0.05/9), class P = 3.33 × 10-3 (0.05/15), order P=2.50×10-3(0.05/20), family P=1.56×10-3 (0.0 5/32), and genus P=4.20×10-4 (0.05/119)	Not mentioned	Case/control	Beta	NA	NA	NA	NA	NA	NA	Bonferroni	NA	Due to the limitations of data from gut microbes studies, the bacterial taxa mentioned in this article were only analysed at the genus and above level and not at the level of more specific species or strains	Not discussed	Not discussed	Our sample sizes of gut microbiota and cardiovascular proteins were not very large compared with some MR analyses with different aims. Moreover, the number of SNPs representative of each microbiota was relatively small.	Hardly any information provided in the MR study paper so most information had to be sourced from the original GWASs	Reverse MR of proteins on gut microbiome traits	Bacteroidia.id.912 (class)	Agouti-related peptide	NA	NA	NA	NA	NA	NA	NA	NA
0880716487	No	No	Yes	Causal relationship between gut microbes and cardiovascular protein expression	2022	FRONTIERS IN CELLULAR AND INFECTION MICROBIOLOGY	DOI 10.3389/fcimb.2022.1048519	Wenchuan Zhang	Zhe Wang	wz_cmu@126.com	Department of Pathology, Shengjing Hospital of China Medical University, Shenyang, Liaoning, China	To reveal the causal relationship between gut microbiota and cardiovascular protein levels in plasma, we estimated their causal effects using two-sample Mendelian randomization (MR) analysis.	Evidence supports associations between gut microbiota and cardiovascular protein levels in plasma. However, it is unclear whether these associations reflect a causal relationship.	Two-sample	Protein	Nerve growth factor-beta	Protein	Olink CVD-I proteins	Cardiovascular proteins; Folkersen 2020	Not mentioned	Both	30931	NA	30931	NA	NA	Healthy	European	Gut microbiome	Coriobacteriaceae.id.811	Kurilshikov 2021	Range: 4-89	both	18340	18340	NA	Healthy	European (78%), East-Asian (4%), Admixed (1%), "Multiethnic" (7%), Middle East (3%), Hispanic (6%), AfroAmerican (0.6%)	Not discussed	Not discussed	The linkage disequilibrium (LD) threshold for clustering was set to r2< 0.01 and the size of the clustering window was set to 500 kb	horizontal pleiotropy effects, i.e., confounding effects caused by other diseases, may violate the second hypothesis in the MR analysis (SNPs are not associated with outcomes). Once horizontal pleiotropic effects were found, this instrumental variable was deleted. The MR-Egger regression test and MRPRESSO test were applied to detect potential horizontal pleiotropy and to eliminate the effect of pleiotropy by removing outliers	P<1×10-5	palindromic A/T or G/C alleles were excluded to avoid distortions in strand orientation or allelic coding	Not discussed	Not discussed	Not discussed	Not discussed	Not discussed	31 loci (1431 SNPs) associated with microbial (binary and quantitative traits)	Number of SNPs only provided in main text for specific MTs	No	NA	Inverse variance weighted	Weighted median	MR Egger	MR-PRESSO	Cochrans Q		Also did Leave One Out	IVs with an F-statistic of less than 10 were considered weak IVs and excluded and, whilst they provide F-statistics for some instances, it is unclear how many SNPs were used in or they explictly don't match with the number of SNPs listed for analyses so we have not provided F-statistics here	R (version 4.1.3)	TwoSampleMR	No	No	To account for multiple testing, we implemented a Bonferroni-corrected allowed type I error rate (a) of 0.05/n (the effective number of independent bacterial taxa at the taxonomic level): phylum P = 5.56 × 10-3 (0.05/9), class P = 3.33 × 10-3 (0.05/15), order P=2.50×10-3(0.05/20), family P=1.56×10-3 (0.0 5/32), and genus P=4.20×10-4 (0.05/119)	Not mentioned	Case/control	Beta	-0.033	NA	NA	NA	NA	0.82733	Bonferroni	NA	Due to the limitations of data from gut microbes studies, the bacterial taxa mentioned in this article were only analysed at the genus and above level and not at the level of more specific species or strains	Not discussed	Not discussed	Our sample sizes of gut microbiota and cardiovascular proteins were not very large compared with some MR analyses with different aims. Moreover, the number of SNPs representative of each microbiota was relatively small.	Hardly any information provided in the MR study paper so most information had to be sourced from the original GWASs	Reverse MR of proteins on gut microbiome traits	Barnesiella.id.944 (genus)	Agouti-related peptide	NA	NA	NA	NA	NA	NA	NA	NA
0880716487	No	No	Yes	Causal relationship between gut microbes and cardiovascular protein expression	2022	FRONTIERS IN CELLULAR AND INFECTION MICROBIOLOGY	DOI 10.3389/fcimb.2022.1048519	Wenchuan Zhang	Zhe Wang	wz_cmu@126.com	Department of Pathology, Shengjing Hospital of China Medical University, Shenyang, Liaoning, China	To reveal the causal relationship between gut microbiota and cardiovascular protein levels in plasma, we estimated their causal effects using two-sample Mendelian randomization (MR) analysis.	Evidence supports associations between gut microbiota and cardiovascular protein levels in plasma. However, it is unclear whether these associations reflect a causal relationship.	Two-sample	Protein	Nerve growth factor-beta	Protein	Olink CVD-I proteins	Cardiovascular proteins; Folkersen 2020	Not mentioned	Both	30931	NA	30931	NA	NA	Healthy	European	Gut microbiome	Defluviitaleaceae.id.1924	Kurilshikov 2021	Range: 4-89	both	18340	18340	NA	Healthy	European (78%), East-Asian (4%), Admixed (1%), "Multiethnic" (7%), Middle East (3%), Hispanic (6%), AfroAmerican (0.6%)	Not discussed	Not discussed	The linkage disequilibrium (LD) threshold for clustering was set to r2< 0.01 and the size of the clustering window was set to 500 kb	horizontal pleiotropy effects, i.e., confounding effects caused by other diseases, may violate the second hypothesis in the MR analysis (SNPs are not associated with outcomes). Once horizontal pleiotropic effects were found, this instrumental variable was deleted. The MR-Egger regression test and MRPRESSO test were applied to detect potential horizontal pleiotropy and to eliminate the effect of pleiotropy by removing outliers	P<1×10-5	palindromic A/T or G/C alleles were excluded to avoid distortions in strand orientation or allelic coding	Not discussed	Not discussed	Not discussed	Not discussed	Not discussed	31 loci (1431 SNPs) associated with microbial (binary and quantitative traits)	Number of SNPs only provided in main text for specific MTs	No	NA	Inverse variance weighted	Weighted median	MR Egger	MR-PRESSO	Cochrans Q		Also did Leave One Out	IVs with an F-statistic of less than 10 were considered weak IVs and excluded and, whilst they provide F-statistics for some instances, it is unclear how many SNPs were used in or they explictly don't match with the number of SNPs listed for analyses so we have not provided F-statistics here	R (version 4.1.3)	TwoSampleMR	No	No	To account for multiple testing, we implemented a Bonferroni-corrected allowed type I error rate (a) of 0.05/n (the effective number of independent bacterial taxa at the taxonomic level): phylum P = 5.56 × 10-3 (0.05/9), class P = 3.33 × 10-3 (0.05/15), order P=2.50×10-3(0.05/20), family P=1.56×10-3 (0.0 5/32), and genus P=4.20×10-4 (0.05/119)	Not mentioned	Case/control	Beta	0.098	NA	NA	NA	NA	0.668371	Bonferroni	NA	Due to the limitations of data from gut microbes studies, the bacterial taxa mentioned in this article were only analysed at the genus and above level and not at the level of more specific species or strains	Not discussed	Not discussed	Our sample sizes of gut microbiota and cardiovascular proteins were not very large compared with some MR analyses with different aims. Moreover, the number of SNPs representative of each microbiota was relatively small.	Hardly any information provided in the MR study paper so most information had to be sourced from the original GWASs	Reverse MR of proteins on gut microbiome traits	Betaproteobacteria.id.2867 (class)	Agouti-related peptide	NA	NA	NA	NA	NA	NA	NA	NA
0880716487	No	No	Yes	Causal relationship between gut microbes and cardiovascular protein expression	2022	FRONTIERS IN CELLULAR AND INFECTION MICROBIOLOGY	DOI 10.3389/fcimb.2022.1048519	Wenchuan Zhang	Zhe Wang	wz_cmu@126.com	Department of Pathology, Shengjing Hospital of China Medical University, Shenyang, Liaoning, China	To reveal the causal relationship between gut microbiota and cardiovascular protein levels in plasma, we estimated their causal effects using two-sample Mendelian randomization (MR) analysis.	Evidence supports associations between gut microbiota and cardiovascular protein levels in plasma. However, it is unclear whether these associations reflect a causal relationship.	Two-sample	Protein	Nerve growth factor-beta	Protein	Olink CVD-I proteins	Cardiovascular proteins; Folkersen 2020	Not mentioned	Both	30931	NA	30931	NA	NA	Healthy	European	Gut microbiome	Desulfovibrionaceae.id.3169	Kurilshikov 2021	Range: 4-89	both	18340	18340	NA	Healthy	European (78%), East-Asian (4%), Admixed (1%), "Multiethnic" (7%), Middle East (3%), Hispanic (6%), AfroAmerican (0.6%)	Not discussed	Not discussed	The linkage disequilibrium (LD) threshold for clustering was set to r2< 0.01 and the size of the clustering window was set to 500 kb	horizontal pleiotropy effects, i.e., confounding effects caused by other diseases, may violate the second hypothesis in the MR analysis (SNPs are not associated with outcomes). Once horizontal pleiotropic effects were found, this instrumental variable was deleted. The MR-Egger regression test and MRPRESSO test were applied to detect potential horizontal pleiotropy and to eliminate the effect of pleiotropy by removing outliers	P<1×10-5	palindromic A/T or G/C alleles were excluded to avoid distortions in strand orientation or allelic coding	Not discussed	Not discussed	Not discussed	Not discussed	Not discussed	31 loci (1431 SNPs) associated with microbial (binary and quantitative traits)	Number of SNPs only provided in main text for specific MTs	No	NA	Inverse variance weighted	Weighted median	MR Egger	MR-PRESSO	Cochrans Q		Also did Leave One Out	IVs with an F-statistic of less than 10 were considered weak IVs and excluded and, whilst they provide F-statistics for some instances, it is unclear how many SNPs were used in or they explictly don't match with the number of SNPs listed for analyses so we have not provided F-statistics here	R (version 4.1.3)	TwoSampleMR	No	No	To account for multiple testing, we implemented a Bonferroni-corrected allowed type I error rate (a) of 0.05/n (the effective number of independent bacterial taxa at the taxonomic level): phylum P = 5.56 × 10-3 (0.05/9), class P = 3.33 × 10-3 (0.05/15), order P=2.50×10-3(0.05/20), family P=1.56×10-3 (0.0 5/32), and genus P=4.20×10-4 (0.05/119)	Not mentioned	Case/control	Beta	NA	NA	NA	NA	NA	NA	Bonferroni	NA	Due to the limitations of data from gut microbes studies, the bacterial taxa mentioned in this article were only analysed at the genus and above level and not at the level of more specific species or strains	Not discussed	Not discussed	Our sample sizes of gut microbiota and cardiovascular proteins were not very large compared with some MR analyses with different aims. Moreover, the number of SNPs representative of each microbiota was relatively small.	Hardly any information provided in the MR study paper so most information had to be sourced from the original GWASs	Reverse MR of proteins on gut microbiome traits	Bifidobacteriaceae.id.433 (family)	Agouti-related peptide	NA	NA	NA	NA	NA	NA	NA	NA
0880716487	No	No	Yes	Causal relationship between gut microbes and cardiovascular protein expression	2022	FRONTIERS IN CELLULAR AND INFECTION MICROBIOLOGY	DOI 10.3389/fcimb.2022.1048519	Wenchuan Zhang	Zhe Wang	wz_cmu@126.com	Department of Pathology, Shengjing Hospital of China Medical University, Shenyang, Liaoning, China	To reveal the causal relationship between gut microbiota and cardiovascular protein levels in plasma, we estimated their causal effects using two-sample Mendelian randomization (MR) analysis.	Evidence supports associations between gut microbiota and cardiovascular protein levels in plasma. However, it is unclear whether these associations reflect a causal relationship.	Two-sample	Protein	Nerve growth factor-beta	Protein	Olink CVD-I proteins	Cardiovascular proteins; Folkersen 2020	Not mentioned	Both	30931	NA	30931	NA	NA	Healthy	European	Gut microbiome	Enterobacteriaceae.id.3469	Kurilshikov 2021	Range: 4-89	both	18340	18340	NA	Healthy	European (78%), East-Asian (4%), Admixed (1%), "Multiethnic" (7%), Middle East (3%), Hispanic (6%), AfroAmerican (0.6%)	Not discussed	Not discussed	The linkage disequilibrium (LD) threshold for clustering was set to r2< 0.01 and the size of the clustering window was set to 500 kb	horizontal pleiotropy effects, i.e., confounding effects caused by other diseases, may violate the second hypothesis in the MR analysis (SNPs are not associated with outcomes). Once horizontal pleiotropic effects were found, this instrumental variable was deleted. The MR-Egger regression test and MRPRESSO test were applied to detect potential horizontal pleiotropy and to eliminate the effect of pleiotropy by removing outliers	P<1×10-5	palindromic A/T or G/C alleles were excluded to avoid distortions in strand orientation or allelic coding	Not discussed	Not discussed	Not discussed	Not discussed	Not discussed	31 loci (1431 SNPs) associated with microbial (binary and quantitative traits)	Number of SNPs only provided in main text for specific MTs	No	NA	Inverse variance weighted	Weighted median	MR Egger	MR-PRESSO	Cochrans Q		Also did Leave One Out	IVs with an F-statistic of less than 10 were considered weak IVs and excluded and, whilst they provide F-statistics for some instances, it is unclear how many SNPs were used in or they explictly don't match with the number of SNPs listed for analyses so we have not provided F-statistics here	R (version 4.1.3)	TwoSampleMR	No	No	To account for multiple testing, we implemented a Bonferroni-corrected allowed type I error rate (a) of 0.05/n (the effective number of independent bacterial taxa at the taxonomic level): phylum P = 5.56 × 10-3 (0.05/9), class P = 3.33 × 10-3 (0.05/15), order P=2.50×10-3(0.05/20), family P=1.56×10-3 (0.0 5/32), and genus P=4.20×10-4 (0.05/119)	Not mentioned	Case/control	Beta	0.348	NA	NA	NA	NA	0.186651	Bonferroni	NA	Due to the limitations of data from gut microbes studies, the bacterial taxa mentioned in this article were only analysed at the genus and above level and not at the level of more specific species or strains	Not discussed	Not discussed	Our sample sizes of gut microbiota and cardiovascular proteins were not very large compared with some MR analyses with different aims. Moreover, the number of SNPs representative of each microbiota was relatively small.	Hardly any information provided in the MR study paper so most information had to be sourced from the original GWASs	Reverse MR of proteins on gut microbiome traits	Bifidobacteriales.id.432 (order)	Agouti-related peptide	NA	NA	NA	NA	NA	NA	NA	NA
0880716487	No	No	Yes	Causal relationship between gut microbes and cardiovascular protein expression	2022	FRONTIERS IN CELLULAR AND INFECTION MICROBIOLOGY	DOI 10.3389/fcimb.2022.1048519	Wenchuan Zhang	Zhe Wang	wz_cmu@126.com	Department of Pathology, Shengjing Hospital of China Medical University, Shenyang, Liaoning, China	To reveal the causal relationship between gut microbiota and cardiovascular protein levels in plasma, we estimated their causal effects using two-sample Mendelian randomization (MR) analysis.	Evidence supports associations between gut microbiota and cardiovascular protein levels in plasma. However, it is unclear whether these associations reflect a causal relationship.	Two-sample	Protein	Nerve growth factor-beta	Protein	Olink CVD-I proteins	Cardiovascular proteins; Folkersen 2020	Not mentioned	Both	30931	NA	30931	NA	NA	Healthy	European	Gut microbiome	Erysipelotrichaceae.id.2149	Kurilshikov 2021	Range: 4-89	both	18340	18340	NA	Healthy	European (78%), East-Asian (4%), Admixed (1%), "Multiethnic" (7%), Middle East (3%), Hispanic (6%), AfroAmerican (0.6%)	Not discussed	Not discussed	The linkage disequilibrium (LD) threshold for clustering was set to r2< 0.01 and the size of the clustering window was set to 500 kb	horizontal pleiotropy effects, i.e., confounding effects caused by other diseases, may violate the second hypothesis in the MR analysis (SNPs are not associated with outcomes). Once horizontal pleiotropic effects were found, this instrumental variable was deleted. The MR-Egger regression test and MRPRESSO test were applied to detect potential horizontal pleiotropy and to eliminate the effect of pleiotropy by removing outliers	P<1×10-5	palindromic A/T or G/C alleles were excluded to avoid distortions in strand orientation or allelic coding	Not discussed	Not discussed	Not discussed	Not discussed	Not discussed	31 loci (1431 SNPs) associated with microbial (binary and quantitative traits)	Number of SNPs only provided in main text for specific MTs	No	NA	Inverse variance weighted	Weighted median	MR Egger	MR-PRESSO	Cochrans Q		Also did Leave One Out	IVs with an F-statistic of less than 10 were considered weak IVs and excluded and, whilst they provide F-statistics for some instances, it is unclear how many SNPs were used in or they explictly don't match with the number of SNPs listed for analyses so we have not provided F-statistics here	R (version 4.1.3)	TwoSampleMR	No	No	To account for multiple testing, we implemented a Bonferroni-corrected allowed type I error rate (a) of 0.05/n (the effective number of independent bacterial taxa at the taxonomic level): phylum P = 5.56 × 10-3 (0.05/9), class P = 3.33 × 10-3 (0.05/15), order P=2.50×10-3(0.05/20), family P=1.56×10-3 (0.0 5/32), and genus P=4.20×10-4 (0.05/119)	Not mentioned	Case/control	Beta	0.025	NA	NA	NA	NA	0.863168	Bonferroni	NA	Due to the limitations of data from gut microbes studies, the bacterial taxa mentioned in this article were only analysed at the genus and above level and not at the level of more specific species or strains	Not discussed	Not discussed	Our sample sizes of gut microbiota and cardiovascular proteins were not very large compared with some MR analyses with different aims. Moreover, the number of SNPs representative of each microbiota was relatively small.	Hardly any information provided in the MR study paper so most information had to be sourced from the original GWASs	Reverse MR of proteins on gut microbiome traits	Bifidobacterium.id.436 (genus)	Agouti-related peptide	NA	NA	NA	NA	NA	NA	NA	NA
0880716487	No	No	Yes	Causal relationship between gut microbes and cardiovascular protein expression	2022	FRONTIERS IN CELLULAR AND INFECTION MICROBIOLOGY	DOI 10.3389/fcimb.2022.1048519	Wenchuan Zhang	Zhe Wang	wz_cmu@126.com	Department of Pathology, Shengjing Hospital of China Medical University, Shenyang, Liaoning, China	To reveal the causal relationship between gut microbiota and cardiovascular protein levels in plasma, we estimated their causal effects using two-sample Mendelian randomization (MR) analysis.	Evidence supports associations between gut microbiota and cardiovascular protein levels in plasma. However, it is unclear whether these associations reflect a causal relationship.	Two-sample	Protein	Nerve growth factor-beta	Protein	Olink CVD-I proteins	Cardiovascular proteins; Folkersen 2020	Not mentioned	Both	30931	NA	30931	NA	NA	Healthy	European	Gut microbiome	familyXI.id.1936	Kurilshikov 2021	Range: 4-89	both	18340	18340	NA	Healthy	European (78%), East-Asian (4%), Admixed (1%), "Multiethnic" (7%), Middle East (3%), Hispanic (6%), AfroAmerican (0.6%)	Not discussed	Not discussed	The linkage disequilibrium (LD) threshold for clustering was set to r2< 0.01 and the size of the clustering window was set to 500 kb	horizontal pleiotropy effects, i.e., confounding effects caused by other diseases, may violate the second hypothesis in the MR analysis (SNPs are not associated with outcomes). Once horizontal pleiotropic effects were found, this instrumental variable was deleted. The MR-Egger regression test and MRPRESSO test were applied to detect potential horizontal pleiotropy and to eliminate the effect of pleiotropy by removing outliers	P<1×10-5	palindromic A/T or G/C alleles were excluded to avoid distortions in strand orientation or allelic coding	Not discussed	Not discussed	Not discussed	Not discussed	Not discussed	31 loci (1431 SNPs) associated with microbial (binary and quantitative traits)	Number of SNPs only provided in main text for specific MTs	No	NA	Inverse variance weighted	Weighted median	MR Egger	MR-PRESSO	Cochrans Q		Also did Leave One Out	IVs with an F-statistic of less than 10 were considered weak IVs and excluded and, whilst they provide F-statistics for some instances, it is unclear how many SNPs were used in or they explictly don't match with the number of SNPs listed for analyses so we have not provided F-statistics here	R (version 4.1.3)	TwoSampleMR	No	No	To account for multiple testing, we implemented a Bonferroni-corrected allowed type I error rate (a) of 0.05/n (the effective number of independent bacterial taxa at the taxonomic level): phylum P = 5.56 × 10-3 (0.05/9), class P = 3.33 × 10-3 (0.05/15), order P=2.50×10-3(0.05/20), family P=1.56×10-3 (0.0 5/32), and genus P=4.20×10-4 (0.05/119)	Not mentioned	Case/control	Beta	NA	NA	NA	NA	NA	NA	Bonferroni	NA	Due to the limitations of data from gut microbes studies, the bacterial taxa mentioned in this article were only analysed at the genus and above level and not at the level of more specific species or strains	Not discussed	Not discussed	Our sample sizes of gut microbiota and cardiovascular proteins were not very large compared with some MR analyses with different aims. Moreover, the number of SNPs representative of each microbiota was relatively small.	Hardly any information provided in the MR study paper so most information had to be sourced from the original GWASs	Reverse MR of proteins on gut microbiome traits	Bilophila.id.3170 (genus)	Agouti-related peptide	-0.063	NA	NA	NA	NA	0.514746	NA	NA
0880716487	No	No	Yes	Causal relationship between gut microbes and cardiovascular protein expression	2022	FRONTIERS IN CELLULAR AND INFECTION MICROBIOLOGY	DOI 10.3389/fcimb.2022.1048519	Wenchuan Zhang	Zhe Wang	wz_cmu@126.com	Department of Pathology, Shengjing Hospital of China Medical University, Shenyang, Liaoning, China	To reveal the causal relationship between gut microbiota and cardiovascular protein levels in plasma, we estimated their causal effects using two-sample Mendelian randomization (MR) analysis.	Evidence supports associations between gut microbiota and cardiovascular protein levels in plasma. However, it is unclear whether these associations reflect a causal relationship.	Two-sample	Protein	Nerve growth factor-beta	Protein	Olink CVD-I proteins	Cardiovascular proteins; Folkersen 2020	Not mentioned	Both	30931	NA	30931	NA	NA	Healthy	European	Gut microbiome	familyXIII.id.1957	Kurilshikov 2021	Range: 4-89	both	18340	18340	NA	Healthy	European (78%), East-Asian (4%), Admixed (1%), "Multiethnic" (7%), Middle East (3%), Hispanic (6%), AfroAmerican (0.6%)	Not discussed	Not discussed	The linkage disequilibrium (LD) threshold for clustering was set to r2< 0.01 and the size of the clustering window was set to 500 kb	horizontal pleiotropy effects, i.e., confounding effects caused by other diseases, may violate the second hypothesis in the MR analysis (SNPs are not associated with outcomes). Once horizontal pleiotropic effects were found, this instrumental variable was deleted. The MR-Egger regression test and MRPRESSO test were applied to detect potential horizontal pleiotropy and to eliminate the effect of pleiotropy by removing outliers	P<1×10-5	palindromic A/T or G/C alleles were excluded to avoid distortions in strand orientation or allelic coding	Not discussed	Not discussed	Not discussed	Not discussed	Not discussed	31 loci (1431 SNPs) associated with microbial (binary and quantitative traits)	Number of SNPs only provided in main text for specific MTs	No	NA	Inverse variance weighted	Weighted median	MR Egger	MR-PRESSO	Cochrans Q		Also did Leave One Out	IVs with an F-statistic of less than 10 were considered weak IVs and excluded and, whilst they provide F-statistics for some instances, it is unclear how many SNPs were used in or they explictly don't match with the number of SNPs listed for analyses so we have not provided F-statistics here	R (version 4.1.3)	TwoSampleMR	No	No	To account for multiple testing, we implemented a Bonferroni-corrected allowed type I error rate (a) of 0.05/n (the effective number of independent bacterial taxa at the taxonomic level): phylum P = 5.56 × 10-3 (0.05/9), class P = 3.33 × 10-3 (0.05/15), order P=2.50×10-3(0.05/20), family P=1.56×10-3 (0.0 5/32), and genus P=4.20×10-4 (0.05/119)	Not mentioned	Case/control	Beta	NA	NA	NA	NA	NA	NA	Bonferroni	NA	Due to the limitations of data from gut microbes studies, the bacterial taxa mentioned in this article were only analysed at the genus and above level and not at the level of more specific species or strains	Not discussed	Not discussed	Our sample sizes of gut microbiota and cardiovascular proteins were not very large compared with some MR analyses with different aims. Moreover, the number of SNPs representative of each microbiota was relatively small.	Hardly any information provided in the MR study paper so most information had to be sourced from the original GWASs	Reverse MR of proteins on gut microbiome traits	Blautia.id.1992 (genus)	Agouti-related peptide	NA	NA	NA	NA	NA	NA	NA	NA
0880716487	No	No	Yes	Causal relationship between gut microbes and cardiovascular protein expression	2022	FRONTIERS IN CELLULAR AND INFECTION MICROBIOLOGY	DOI 10.3389/fcimb.2022.1048519	Wenchuan Zhang	Zhe Wang	wz_cmu@126.com	Department of Pathology, Shengjing Hospital of China Medical University, Shenyang, Liaoning, China	To reveal the causal relationship between gut microbiota and cardiovascular protein levels in plasma, we estimated their causal effects using two-sample Mendelian randomization (MR) analysis.	Evidence supports associations between gut microbiota and cardiovascular protein levels in plasma. However, it is unclear whether these associations reflect a causal relationship.	Two-sample	Protein	Nerve growth factor-beta	Protein	Olink CVD-I proteins	Cardiovascular proteins; Folkersen 2020	Not mentioned	Both	30931	NA	30931	NA	NA	Healthy	European	Gut microbiome	Lachnospiraceae.id.1987	Kurilshikov 2021	Range: 4-89	both	18340	18340	NA	Healthy	European (78%), East-Asian (4%), Admixed (1%), "Multiethnic" (7%), Middle East (3%), Hispanic (6%), AfroAmerican (0.6%)	Not discussed	Not discussed	The linkage disequilibrium (LD) threshold for clustering was set to r2< 0.01 and the size of the clustering window was set to 500 kb	horizontal pleiotropy effects, i.e., confounding effects caused by other diseases, may violate the second hypothesis in the MR analysis (SNPs are not associated with outcomes). Once horizontal pleiotropic effects were found, this instrumental variable was deleted. The MR-Egger regression test and MRPRESSO test were applied to detect potential horizontal pleiotropy and to eliminate the effect of pleiotropy by removing outliers	P<1×10-5	palindromic A/T or G/C alleles were excluded to avoid distortions in strand orientation or allelic coding	Not discussed	Not discussed	Not discussed	Not discussed	Not discussed	31 loci (1431 SNPs) associated with microbial (binary and quantitative traits)	Number of SNPs only provided in main text for specific MTs	No	NA	Inverse variance weighted	Weighted median	MR Egger	MR-PRESSO	Cochrans Q		Also did Leave One Out	IVs with an F-statistic of less than 10 were considered weak IVs and excluded and, whilst they provide F-statistics for some instances, it is unclear how many SNPs were used in or they explictly don't match with the number of SNPs listed for analyses so we have not provided F-statistics here	R (version 4.1.3)	TwoSampleMR	No	No	To account for multiple testing, we implemented a Bonferroni-corrected allowed type I error rate (a) of 0.05/n (the effective number of independent bacterial taxa at the taxonomic level): phylum P = 5.56 × 10-3 (0.05/9), class P = 3.33 × 10-3 (0.05/15), order P=2.50×10-3(0.05/20), family P=1.56×10-3 (0.0 5/32), and genus P=4.20×10-4 (0.05/119)	Not mentioned	Case/control	Beta	0.032	NA	NA	NA	NA	0.834757	Bonferroni	NA	Due to the limitations of data from gut microbes studies, the bacterial taxa mentioned in this article were only analysed at the genus and above level and not at the level of more specific species or strains	Not discussed	Not discussed	Our sample sizes of gut microbiota and cardiovascular proteins were not very large compared with some MR analyses with different aims. Moreover, the number of SNPs representative of each microbiota was relatively small.	Hardly any information provided in the MR study paper so most information had to be sourced from the original GWASs	Reverse MR of proteins on gut microbiome traits	Burkholderiales.id.2874 (order)	Agouti-related peptide	NA	NA	NA	NA	NA	NA	NA	NA
0880716487	No	No	Yes	Causal relationship between gut microbes and cardiovascular protein expression	2022	FRONTIERS IN CELLULAR AND INFECTION MICROBIOLOGY	DOI 10.3389/fcimb.2022.1048519	Wenchuan Zhang	Zhe Wang	wz_cmu@126.com	Department of Pathology, Shengjing Hospital of China Medical University, Shenyang, Liaoning, China	To reveal the causal relationship between gut microbiota and cardiovascular protein levels in plasma, we estimated their causal effects using two-sample Mendelian randomization (MR) analysis.	Evidence supports associations between gut microbiota and cardiovascular protein levels in plasma. However, it is unclear whether these associations reflect a causal relationship.	Two-sample	Protein	Nerve growth factor-beta	Protein	Olink CVD-I proteins	Cardiovascular proteins; Folkersen 2020	Not mentioned	Both	30931	NA	30931	NA	NA	Healthy	European	Gut microbiome	Lactobacillaceae.id.1836	Kurilshikov 2021	Range: 4-89	both	18340	18340	NA	Healthy	European (78%), East-Asian (4%), Admixed (1%), "Multiethnic" (7%), Middle East (3%), Hispanic (6%), AfroAmerican (0.6%)	Not discussed	Not discussed	The linkage disequilibrium (LD) threshold for clustering was set to r2< 0.01 and the size of the clustering window was set to 500 kb	horizontal pleiotropy effects, i.e., confounding effects caused by other diseases, may violate the second hypothesis in the MR analysis (SNPs are not associated with outcomes). Once horizontal pleiotropic effects were found, this instrumental variable was deleted. The MR-Egger regression test and MRPRESSO test were applied to detect potential horizontal pleiotropy and to eliminate the effect of pleiotropy by removing outliers	P<1×10-5	palindromic A/T or G/C alleles were excluded to avoid distortions in strand orientation or allelic coding	Not discussed	Not discussed	Not discussed	Not discussed	Not discussed	31 loci (1431 SNPs) associated with microbial (binary and quantitative traits)	Number of SNPs only provided in main text for specific MTs	No	NA	Inverse variance weighted	Weighted median	MR Egger	MR-PRESSO	Cochrans Q		Also did Leave One Out	IVs with an F-statistic of less than 10 were considered weak IVs and excluded and, whilst they provide F-statistics for some instances, it is unclear how many SNPs were used in or they explictly don't match with the number of SNPs listed for analyses so we have not provided F-statistics here	R (version 4.1.3)	TwoSampleMR	No	No	To account for multiple testing, we implemented a Bonferroni-corrected allowed type I error rate (a) of 0.05/n (the effective number of independent bacterial taxa at the taxonomic level): phylum P = 5.56 × 10-3 (0.05/9), class P = 3.33 × 10-3 (0.05/15), order P=2.50×10-3(0.05/20), family P=1.56×10-3 (0.0 5/32), and genus P=4.20×10-4 (0.05/119)	Not mentioned	Case/control	Beta	NA	NA	NA	NA	NA	NA	Bonferroni	NA	Due to the limitations of data from gut microbes studies, the bacterial taxa mentioned in this article were only analysed at the genus and above level and not at the level of more specific species or strains	Not discussed	Not discussed	Our sample sizes of gut microbiota and cardiovascular proteins were not very large compared with some MR analyses with different aims. Moreover, the number of SNPs representative of each microbiota was relatively small.	Hardly any information provided in the MR study paper so most information had to be sourced from the original GWASs	Reverse MR of proteins on gut microbiome traits	Butyricicoccus.id.2055 (genus)	Agouti-related peptide	NA	NA	NA	NA	NA	NA	NA	NA
0880716487	No	No	Yes	Causal relationship between gut microbes and cardiovascular protein expression	2022	FRONTIERS IN CELLULAR AND INFECTION MICROBIOLOGY	DOI 10.3389/fcimb.2022.1048519	Wenchuan Zhang	Zhe Wang	wz_cmu@126.com	Department of Pathology, Shengjing Hospital of China Medical University, Shenyang, Liaoning, China	To reveal the causal relationship between gut microbiota and cardiovascular protein levels in plasma, we estimated their causal effects using two-sample Mendelian randomization (MR) analysis.	Evidence supports associations between gut microbiota and cardiovascular protein levels in plasma. However, it is unclear whether these associations reflect a causal relationship.	Two-sample	Protein	Nerve growth factor-beta	Protein	Olink CVD-I proteins	Cardiovascular proteins; Folkersen 2020	Not mentioned	Both	30931	NA	30931	NA	NA	Healthy	European	Gut microbiome	Methanobacteriaceae.id.121	Kurilshikov 2021	Range: 4-89	both	18340	18340	NA	Healthy	European (78%), East-Asian (4%), Admixed (1%), "Multiethnic" (7%), Middle East (3%), Hispanic (6%), AfroAmerican (0.6%)	Not discussed	Not discussed	The linkage disequilibrium (LD) threshold for clustering was set to r2< 0.01 and the size of the clustering window was set to 500 kb	horizontal pleiotropy effects, i.e., confounding effects caused by other diseases, may violate the second hypothesis in the MR analysis (SNPs are not associated with outcomes). Once horizontal pleiotropic effects were found, this instrumental variable was deleted. The MR-Egger regression test and MRPRESSO test were applied to detect potential horizontal pleiotropy and to eliminate the effect of pleiotropy by removing outliers	P<1×10-5	palindromic A/T or G/C alleles were excluded to avoid distortions in strand orientation or allelic coding	Not discussed	Not discussed	Not discussed	Not discussed	Not discussed	31 loci (1431 SNPs) associated with microbial (binary and quantitative traits)	Number of SNPs only provided in main text for specific MTs	No	NA	Inverse variance weighted	Weighted median	MR Egger	MR-PRESSO	Cochrans Q		Also did Leave One Out	IVs with an F-statistic of less than 10 were considered weak IVs and excluded and, whilst they provide F-statistics for some instances, it is unclear how many SNPs were used in or they explictly don't match with the number of SNPs listed for analyses so we have not provided F-statistics here	R (version 4.1.3)	TwoSampleMR	No	No	To account for multiple testing, we implemented a Bonferroni-corrected allowed type I error rate (a) of 0.05/n (the effective number of independent bacterial taxa at the taxonomic level): phylum P = 5.56 × 10-3 (0.05/9), class P = 3.33 × 10-3 (0.05/15), order P=2.50×10-3(0.05/20), family P=1.56×10-3 (0.0 5/32), and genus P=4.20×10-4 (0.05/119)	Not mentioned	Case/control	Beta	-0.042	NA	NA	NA	NA	0.493411	Bonferroni	NA	Due to the limitations of data from gut microbes studies, the bacterial taxa mentioned in this article were only analysed at the genus and above level and not at the level of more specific species or strains	Not discussed	Not discussed	Our sample sizes of gut microbiota and cardiovascular proteins were not very large compared with some MR analyses with different aims. Moreover, the number of SNPs representative of each microbiota was relatively small.	Hardly any information provided in the MR study paper so most information had to be sourced from the original GWASs	Reverse MR of proteins on gut microbiome traits	Butyricimonas.id.945 (genus)	Agouti-related peptide	NA	NA	NA	NA	NA	NA	NA	NA
0880716487	No	No	Yes	Causal relationship between gut microbes and cardiovascular protein expression	2022	FRONTIERS IN CELLULAR AND INFECTION MICROBIOLOGY	DOI 10.3389/fcimb.2022.1048519	Wenchuan Zhang	Zhe Wang	wz_cmu@126.com	Department of Pathology, Shengjing Hospital of China Medical University, Shenyang, Liaoning, China	To reveal the causal relationship between gut microbiota and cardiovascular protein levels in plasma, we estimated their causal effects using two-sample Mendelian randomization (MR) analysis.	Evidence supports associations between gut microbiota and cardiovascular protein levels in plasma. However, it is unclear whether these associations reflect a causal relationship.	Two-sample	Protein	Nerve growth factor-beta	Protein	Olink CVD-I proteins	Cardiovascular proteins; Folkersen 2020	Not mentioned	Both	30931	NA	30931	NA	NA	Healthy	European	Gut microbiome	Oxalobacteraceae.id.2966	Kurilshikov 2021	Range: 4-89	both	18340	18340	NA	Healthy	European (78%), East-Asian (4%), Admixed (1%), "Multiethnic" (7%), Middle East (3%), Hispanic (6%), AfroAmerican (0.6%)	Not discussed	Not discussed	The linkage disequilibrium (LD) threshold for clustering was set to r2< 0.01 and the size of the clustering window was set to 500 kb	horizontal pleiotropy effects, i.e., confounding effects caused by other diseases, may violate the second hypothesis in the MR analysis (SNPs are not associated with outcomes). Once horizontal pleiotropic effects were found, this instrumental variable was deleted. The MR-Egger regression test and MRPRESSO test were applied to detect potential horizontal pleiotropy and to eliminate the effect of pleiotropy by removing outliers	P<1×10-5	palindromic A/T or G/C alleles were excluded to avoid distortions in strand orientation or allelic coding	Not discussed	Not discussed	Not discussed	Not discussed	Not discussed	31 loci (1431 SNPs) associated with microbial (binary and quantitative traits)	Number of SNPs only provided in main text for specific MTs	No	NA	Inverse variance weighted	Weighted median	MR Egger	MR-PRESSO	Cochrans Q		Also did Leave One Out	IVs with an F-statistic of less than 10 were considered weak IVs and excluded and, whilst they provide F-statistics for some instances, it is unclear how many SNPs were used in or they explictly don't match with the number of SNPs listed for analyses so we have not provided F-statistics here	R (version 4.1.3)	TwoSampleMR	No	No	To account for multiple testing, we implemented a Bonferroni-corrected allowed type I error rate (a) of 0.05/n (the effective number of independent bacterial taxa at the taxonomic level): phylum P = 5.56 × 10-3 (0.05/9), class P = 3.33 × 10-3 (0.05/15), order P=2.50×10-3(0.05/20), family P=1.56×10-3 (0.0 5/32), and genus P=4.20×10-4 (0.05/119)	Not mentioned	Case/control	Beta	0.109	NA	NA	NA	NA	0.104402	Bonferroni	NA	Due to the limitations of data from gut microbes studies, the bacterial taxa mentioned in this article were only analysed at the genus and above level and not at the level of more specific species or strains	Not discussed	Not discussed	Our sample sizes of gut microbiota and cardiovascular proteins were not very large compared with some MR analyses with different aims. Moreover, the number of SNPs representative of each microbiota was relatively small.	Hardly any information provided in the MR study paper so most information had to be sourced from the original GWASs	Reverse MR of proteins on gut microbiome traits	Butyrivibrio.id.1993 (genus)	Agouti-related peptide	NA	NA	NA	NA	NA	NA	NA	NA
0880716487	No	No	Yes	Causal relationship between gut microbes and cardiovascular protein expression	2022	FRONTIERS IN CELLULAR AND INFECTION MICROBIOLOGY	DOI 10.3389/fcimb.2022.1048519	Wenchuan Zhang	Zhe Wang	wz_cmu@126.com	Department of Pathology, Shengjing Hospital of China Medical University, Shenyang, Liaoning, China	To reveal the causal relationship between gut microbiota and cardiovascular protein levels in plasma, we estimated their causal effects using two-sample Mendelian randomization (MR) analysis.	Evidence supports associations between gut microbiota and cardiovascular protein levels in plasma. However, it is unclear whether these associations reflect a causal relationship.	Two-sample	Protein	Nerve growth factor-beta	Protein	Olink CVD-I proteins	Cardiovascular proteins; Folkersen 2020	Not mentioned	Both	30931	NA	30931	NA	NA	Healthy	European	Gut microbiome	Pasteurellaceae.id.3689	Kurilshikov 2021	Range: 4-89	both	18340	18340	NA	Healthy	European (78%), East-Asian (4%), Admixed (1%), "Multiethnic" (7%), Middle East (3%), Hispanic (6%), AfroAmerican (0.6%)	Not discussed	Not discussed	The linkage disequilibrium (LD) threshold for clustering was set to r2< 0.01 and the size of the clustering window was set to 500 kb	horizontal pleiotropy effects, i.e., confounding effects caused by other diseases, may violate the second hypothesis in the MR analysis (SNPs are not associated with outcomes). Once horizontal pleiotropic effects were found, this instrumental variable was deleted. The MR-Egger regression test and MRPRESSO test were applied to detect potential horizontal pleiotropy and to eliminate the effect of pleiotropy by removing outliers	P<1×10-5	palindromic A/T or G/C alleles were excluded to avoid distortions in strand orientation or allelic coding	Not discussed	Not discussed	Not discussed	Not discussed	Not discussed	31 loci (1431 SNPs) associated with microbial (binary and quantitative traits)	Number of SNPs only provided in main text for specific MTs	No	NA	Inverse variance weighted	Weighted median	MR Egger	MR-PRESSO	Cochrans Q		Also did Leave One Out	IVs with an F-statistic of less than 10 were considered weak IVs and excluded and, whilst they provide F-statistics for some instances, it is unclear how many SNPs were used in or they explictly don't match with the number of SNPs listed for analyses so we have not provided F-statistics here	R (version 4.1.3)	TwoSampleMR	No	No	To account for multiple testing, we implemented a Bonferroni-corrected allowed type I error rate (a) of 0.05/n (the effective number of independent bacterial taxa at the taxonomic level): phylum P = 5.56 × 10-3 (0.05/9), class P = 3.33 × 10-3 (0.05/15), order P=2.50×10-3(0.05/20), family P=1.56×10-3 (0.0 5/32), and genus P=4.20×10-4 (0.05/119)	Not mentioned	Case/control	Beta	-0.025	NA	NA	NA	NA	0.854043	Bonferroni	NA	Due to the limitations of data from gut microbes studies, the bacterial taxa mentioned in this article were only analysed at the genus and above level and not at the level of more specific species or strains	Not discussed	Not discussed	Our sample sizes of gut microbiota and cardiovascular proteins were not very large compared with some MR analyses with different aims. Moreover, the number of SNPs representative of each microbiota was relatively small.	Hardly any information provided in the MR study paper so most information had to be sourced from the original GWASs	Reverse MR of proteins on gut microbiome traits	CandidatusSoleaferrea.id.11350 (genus)	Agouti-related peptide	0.103	NA	NA	NA	NA	0.212033	NA	NA
0880716487	No	No	Yes	Causal relationship between gut microbes and cardiovascular protein expression	2022	FRONTIERS IN CELLULAR AND INFECTION MICROBIOLOGY	DOI 10.3389/fcimb.2022.1048519	Wenchuan Zhang	Zhe Wang	wz_cmu@126.com	Department of Pathology, Shengjing Hospital of China Medical University, Shenyang, Liaoning, China	To reveal the causal relationship between gut microbiota and cardiovascular protein levels in plasma, we estimated their causal effects using two-sample Mendelian randomization (MR) analysis.	Evidence supports associations between gut microbiota and cardiovascular protein levels in plasma. However, it is unclear whether these associations reflect a causal relationship.	Two-sample	Protein	Nerve growth factor-beta	Protein	Olink CVD-I proteins	Cardiovascular proteins; Folkersen 2020	Not mentioned	Both	30931	NA	30931	NA	NA	Healthy	European	Gut microbiome	Peptococcaceae.id.2024	Kurilshikov 2021	Range: 4-89	both	18340	18340	NA	Healthy	European (78%), East-Asian (4%), Admixed (1%), "Multiethnic" (7%), Middle East (3%), Hispanic (6%), AfroAmerican (0.6%)	Not discussed	Not discussed	The linkage disequilibrium (LD) threshold for clustering was set to r2< 0.01 and the size of the clustering window was set to 500 kb	horizontal pleiotropy effects, i.e., confounding effects caused by other diseases, may violate the second hypothesis in the MR analysis (SNPs are not associated with outcomes). Once horizontal pleiotropic effects were found, this instrumental variable was deleted. The MR-Egger regression test and MRPRESSO test were applied to detect potential horizontal pleiotropy and to eliminate the effect of pleiotropy by removing outliers	P<1×10-5	palindromic A/T or G/C alleles were excluded to avoid distortions in strand orientation or allelic coding	Not discussed	Not discussed	Not discussed	Not discussed	Not discussed	31 loci (1431 SNPs) associated with microbial (binary and quantitative traits)	Number of SNPs only provided in main text for specific MTs	No	NA	Inverse variance weighted	Weighted median	MR Egger	MR-PRESSO	Cochrans Q		Also did Leave One Out	IVs with an F-statistic of less than 10 were considered weak IVs and excluded and, whilst they provide F-statistics for some instances, it is unclear how many SNPs were used in or they explictly don't match with the number of SNPs listed for analyses so we have not provided F-statistics here	R (version 4.1.3)	TwoSampleMR	No	No	To account for multiple testing, we implemented a Bonferroni-corrected allowed type I error rate (a) of 0.05/n (the effective number of independent bacterial taxa at the taxonomic level): phylum P = 5.56 × 10-3 (0.05/9), class P = 3.33 × 10-3 (0.05/15), order P=2.50×10-3(0.05/20), family P=1.56×10-3 (0.0 5/32), and genus P=4.20×10-4 (0.05/119)	Not mentioned	Case/control	Beta	0.056	NA	NA	NA	NA	0.579152	Bonferroni	NA	Due to the limitations of data from gut microbes studies, the bacterial taxa mentioned in this article were only analysed at the genus and above level and not at the level of more specific species or strains	Not discussed	Not discussed	Our sample sizes of gut microbiota and cardiovascular proteins were not very large compared with some MR analyses with different aims. Moreover, the number of SNPs representative of each microbiota was relatively small.	Hardly any information provided in the MR study paper so most information had to be sourced from the original GWASs	Reverse MR of proteins on gut microbiome traits	Catenibacterium.id.2153 (genus)	Agouti-related peptide	NA	NA	NA	NA	NA	NA	NA	NA
0880716487	No	No	Yes	Causal relationship between gut microbes and cardiovascular protein expression	2022	FRONTIERS IN CELLULAR AND INFECTION MICROBIOLOGY	DOI 10.3389/fcimb.2022.1048519	Wenchuan Zhang	Zhe Wang	wz_cmu@126.com	Department of Pathology, Shengjing Hospital of China Medical University, Shenyang, Liaoning, China	To reveal the causal relationship between gut microbiota and cardiovascular protein levels in plasma, we estimated their causal effects using two-sample Mendelian randomization (MR) analysis.	Evidence supports associations between gut microbiota and cardiovascular protein levels in plasma. However, it is unclear whether these associations reflect a causal relationship.	Two-sample	Protein	Nerve growth factor-beta	Protein	Olink CVD-I proteins	Cardiovascular proteins; Folkersen 2020	Not mentioned	Both	30931	NA	30931	NA	NA	Healthy	European	Gut microbiome	Peptostreptococcaceae.id.2042	Kurilshikov 2021	Range: 4-89	both	18340	18340	NA	Healthy	European (78%), East-Asian (4%), Admixed (1%), "Multiethnic" (7%), Middle East (3%), Hispanic (6%), AfroAmerican (0.6%)	Not discussed	Not discussed	The linkage disequilibrium (LD) threshold for clustering was set to r2< 0.01 and the size of the clustering window was set to 500 kb	horizontal pleiotropy effects, i.e., confounding effects caused by other diseases, may violate the second hypothesis in the MR analysis (SNPs are not associated with outcomes). Once horizontal pleiotropic effects were found, this instrumental variable was deleted. The MR-Egger regression test and MRPRESSO test were applied to detect potential horizontal pleiotropy and to eliminate the effect of pleiotropy by removing outliers	P<1×10-5	palindromic A/T or G/C alleles were excluded to avoid distortions in strand orientation or allelic coding	Not discussed	Not discussed	Not discussed	Not discussed	Not discussed	31 loci (1431 SNPs) associated with microbial (binary and quantitative traits)	Number of SNPs only provided in main text for specific MTs	No	NA	Inverse variance weighted	Weighted median	MR Egger	MR-PRESSO	Cochrans Q		Also did Leave One Out	IVs with an F-statistic of less than 10 were considered weak IVs and excluded and, whilst they provide F-statistics for some instances, it is unclear how many SNPs were used in or they explictly don't match with the number of SNPs listed for analyses so we have not provided F-statistics here	R (version 4.1.3)	TwoSampleMR	No	No	To account for multiple testing, we implemented a Bonferroni-corrected allowed type I error rate (a) of 0.05/n (the effective number of independent bacterial taxa at the taxonomic level): phylum P = 5.56 × 10-3 (0.05/9), class P = 3.33 × 10-3 (0.05/15), order P=2.50×10-3(0.05/20), family P=1.56×10-3 (0.0 5/32), and genus P=4.20×10-4 (0.05/119)	Not mentioned	Case/control	Beta	-0.117	NA	NA	NA	NA	0.098478	Bonferroni	NA	Due to the limitations of data from gut microbes studies, the bacterial taxa mentioned in this article were only analysed at the genus and above level and not at the level of more specific species or strains	Not discussed	Not discussed	Our sample sizes of gut microbiota and cardiovascular proteins were not very large compared with some MR analyses with different aims. Moreover, the number of SNPs representative of each microbiota was relatively small.	Hardly any information provided in the MR study paper so most information had to be sourced from the original GWASs	Reverse MR of proteins on gut microbiome traits	Christensenellaceae.id.1866 (family)	Agouti-related peptide	0.236	NA	NA	NA	NA	0.138283	NA	NA
0880716487	No	No	Yes	Causal relationship between gut microbes and cardiovascular protein expression	2022	FRONTIERS IN CELLULAR AND INFECTION MICROBIOLOGY	DOI 10.3389/fcimb.2022.1048519	Wenchuan Zhang	Zhe Wang	wz_cmu@126.com	Department of Pathology, Shengjing Hospital of China Medical University, Shenyang, Liaoning, China	To reveal the causal relationship between gut microbiota and cardiovascular protein levels in plasma, we estimated their causal effects using two-sample Mendelian randomization (MR) analysis.	Evidence supports associations between gut microbiota and cardiovascular protein levels in plasma. However, it is unclear whether these associations reflect a causal relationship.	Two-sample	Protein	Nerve growth factor-beta	Protein	Olink CVD-I proteins	Cardiovascular proteins; Folkersen 2020	Not mentioned	Both	30931	NA	30931	NA	NA	Healthy	European	Gut microbiome	Porphyromonadaceae.id.943	Kurilshikov 2021	Range: 4-89	both	18340	18340	NA	Healthy	European (78%), East-Asian (4%), Admixed (1%), "Multiethnic" (7%), Middle East (3%), Hispanic (6%), AfroAmerican (0.6%)	Not discussed	Not discussed	The linkage disequilibrium (LD) threshold for clustering was set to r2< 0.01 and the size of the clustering window was set to 500 kb	horizontal pleiotropy effects, i.e., confounding effects caused by other diseases, may violate the second hypothesis in the MR analysis (SNPs are not associated with outcomes). Once horizontal pleiotropic effects were found, this instrumental variable was deleted. The MR-Egger regression test and MRPRESSO test were applied to detect potential horizontal pleiotropy and to eliminate the effect of pleiotropy by removing outliers	P<1×10-5	palindromic A/T or G/C alleles were excluded to avoid distortions in strand orientation or allelic coding	Not discussed	Not discussed	Not discussed	Not discussed	Not discussed	31 loci (1431 SNPs) associated with microbial (binary and quantitative traits)	Number of SNPs only provided in main text for specific MTs	No	NA	Inverse variance weighted	Weighted median	MR Egger	MR-PRESSO	Cochrans Q		Also did Leave One Out	IVs with an F-statistic of less than 10 were considered weak IVs and excluded and, whilst they provide F-statistics for some instances, it is unclear how many SNPs were used in or they explictly don't match with the number of SNPs listed for analyses so we have not provided F-statistics here	R (version 4.1.3)	TwoSampleMR	No	No	To account for multiple testing, we implemented a Bonferroni-corrected allowed type I error rate (a) of 0.05/n (the effective number of independent bacterial taxa at the taxonomic level): phylum P = 5.56 × 10-3 (0.05/9), class P = 3.33 × 10-3 (0.05/15), order P=2.50×10-3(0.05/20), family P=1.56×10-3 (0.0 5/32), and genus P=4.20×10-4 (0.05/119)	Not mentioned	Case/control	Beta	0.163	NA	NA	NA	NA	0.270928	Bonferroni	NA	Due to the limitations of data from gut microbes studies, the bacterial taxa mentioned in this article were only analysed at the genus and above level and not at the level of more specific species or strains	Not discussed	Not discussed	Our sample sizes of gut microbiota and cardiovascular proteins were not very large compared with some MR analyses with different aims. Moreover, the number of SNPs representative of each microbiota was relatively small.	Hardly any information provided in the MR study paper so most information had to be sourced from the original GWASs	Reverse MR of proteins on gut microbiome traits	ChristensenellaceaeR.7group.id.11283 (genus)	Agouti-related peptide	NA	NA	NA	NA	NA	NA	NA	NA
0880716487	No	No	Yes	Causal relationship between gut microbes and cardiovascular protein expression	2022	FRONTIERS IN CELLULAR AND INFECTION MICROBIOLOGY	DOI 10.3389/fcimb.2022.1048519	Wenchuan Zhang	Zhe Wang	wz_cmu@126.com	Department of Pathology, Shengjing Hospital of China Medical University, Shenyang, Liaoning, China	To reveal the causal relationship between gut microbiota and cardiovascular protein levels in plasma, we estimated their causal effects using two-sample Mendelian randomization (MR) analysis.	Evidence supports associations between gut microbiota and cardiovascular protein levels in plasma. However, it is unclear whether these associations reflect a causal relationship.	Two-sample	Protein	Nerve growth factor-beta	Protein	Olink CVD-I proteins	Cardiovascular proteins; Folkersen 2020	Not mentioned	Both	30931	NA	30931	NA	NA	Healthy	European	Gut microbiome	Prevotellaceae.id.960	Kurilshikov 2021	Range: 4-89	both	18340	18340	NA	Healthy	European (78%), East-Asian (4%), Admixed (1%), "Multiethnic" (7%), Middle East (3%), Hispanic (6%), AfroAmerican (0.6%)	Not discussed	Not discussed	The linkage disequilibrium (LD) threshold for clustering was set to r2< 0.01 and the size of the clustering window was set to 500 kb	horizontal pleiotropy effects, i.e., confounding effects caused by other diseases, may violate the second hypothesis in the MR analysis (SNPs are not associated with outcomes). Once horizontal pleiotropic effects were found, this instrumental variable was deleted. The MR-Egger regression test and MRPRESSO test were applied to detect potential horizontal pleiotropy and to eliminate the effect of pleiotropy by removing outliers	P<1×10-5	palindromic A/T or G/C alleles were excluded to avoid distortions in strand orientation or allelic coding	Not discussed	Not discussed	Not discussed	Not discussed	Not discussed	31 loci (1431 SNPs) associated with microbial (binary and quantitative traits)	Number of SNPs only provided in main text for specific MTs	No	NA	Inverse variance weighted	Weighted median	MR Egger	MR-PRESSO	Cochrans Q		Also did Leave One Out	IVs with an F-statistic of less than 10 were considered weak IVs and excluded and, whilst they provide F-statistics for some instances, it is unclear how many SNPs were used in or they explictly don't match with the number of SNPs listed for analyses so we have not provided F-statistics here	R (version 4.1.3)	TwoSampleMR	No	No	To account for multiple testing, we implemented a Bonferroni-corrected allowed type I error rate (a) of 0.05/n (the effective number of independent bacterial taxa at the taxonomic level): phylum P = 5.56 × 10-3 (0.05/9), class P = 3.33 × 10-3 (0.05/15), order P=2.50×10-3(0.05/20), family P=1.56×10-3 (0.0 5/32), and genus P=4.20×10-4 (0.05/119)	Not mentioned	Case/control	Beta	-0.013	NA	NA	NA	NA	0.914392	Bonferroni	NA	Due to the limitations of data from gut microbes studies, the bacterial taxa mentioned in this article were only analysed at the genus and above level and not at the level of more specific species or strains	Not discussed	Not discussed	Our sample sizes of gut microbiota and cardiovascular proteins were not very large compared with some MR analyses with different aims. Moreover, the number of SNPs representative of each microbiota was relatively small.	Hardly any information provided in the MR study paper so most information had to be sourced from the original GWASs	Reverse MR of proteins on gut microbiome traits	Clostridia.id.1859 (class)	Agouti-related peptide	NA	NA	NA	NA	NA	NA	NA	NA
0880716487	No	No	Yes	Causal relationship between gut microbes and cardiovascular protein expression	2022	FRONTIERS IN CELLULAR AND INFECTION MICROBIOLOGY	DOI 10.3389/fcimb.2022.1048519	Wenchuan Zhang	Zhe Wang	wz_cmu@126.com	Department of Pathology, Shengjing Hospital of China Medical University, Shenyang, Liaoning, China	To reveal the causal relationship between gut microbiota and cardiovascular protein levels in plasma, we estimated their causal effects using two-sample Mendelian randomization (MR) analysis.	Evidence supports associations between gut microbiota and cardiovascular protein levels in plasma. However, it is unclear whether these associations reflect a causal relationship.	Two-sample	Protein	Nerve growth factor-beta	Protein	Olink CVD-I proteins	Cardiovascular proteins; Folkersen 2020	Not mentioned	Both	30931	NA	30931	NA	NA	Healthy	European	Gut microbiome	Rhodospirillaceae.id.2717	Kurilshikov 2021	Range: 4-89	both	18340	18340	NA	Healthy	European (78%), East-Asian (4%), Admixed (1%), "Multiethnic" (7%), Middle East (3%), Hispanic (6%), AfroAmerican (0.6%)	Not discussed	Not discussed	The linkage disequilibrium (LD) threshold for clustering was set to r2< 0.01 and the size of the clustering window was set to 500 kb	horizontal pleiotropy effects, i.e., confounding effects caused by other diseases, may violate the second hypothesis in the MR analysis (SNPs are not associated with outcomes). Once horizontal pleiotropic effects were found, this instrumental variable was deleted. The MR-Egger regression test and MRPRESSO test were applied to detect potential horizontal pleiotropy and to eliminate the effect of pleiotropy by removing outliers	P<1×10-5	palindromic A/T or G/C alleles were excluded to avoid distortions in strand orientation or allelic coding	Not discussed	Not discussed	Not discussed	Not discussed	Not discussed	31 loci (1431 SNPs) associated with microbial (binary and quantitative traits)	Number of SNPs only provided in main text for specific MTs	No	NA	Inverse variance weighted	Weighted median	MR Egger	MR-PRESSO	Cochrans Q		Also did Leave One Out	IVs with an F-statistic of less than 10 were considered weak IVs and excluded and, whilst they provide F-statistics for some instances, it is unclear how many SNPs were used in or they explictly don't match with the number of SNPs listed for analyses so we have not provided F-statistics here	R (version 4.1.3)	TwoSampleMR	No	No	To account for multiple testing, we implemented a Bonferroni-corrected allowed type I error rate (a) of 0.05/n (the effective number of independent bacterial taxa at the taxonomic level): phylum P = 5.56 × 10-3 (0.05/9), class P = 3.33 × 10-3 (0.05/15), order P=2.50×10-3(0.05/20), family P=1.56×10-3 (0.0 5/32), and genus P=4.20×10-4 (0.05/119)	Not mentioned	Case/control	Beta	-0.093	NA	NA	NA	NA	0.557526	Bonferroni	NA	Due to the limitations of data from gut microbes studies, the bacterial taxa mentioned in this article were only analysed at the genus and above level and not at the level of more specific species or strains	Not discussed	Not discussed	Our sample sizes of gut microbiota and cardiovascular proteins were not very large compared with some MR analyses with different aims. Moreover, the number of SNPs representative of each microbiota was relatively small.	Hardly any information provided in the MR study paper so most information had to be sourced from the original GWASs	Reverse MR of proteins on gut microbiome traits	Clostridiaceae1.id.1869 (family)	Agouti-related peptide	NA	NA	NA	NA	NA	NA	NA	NA
0880716487	No	No	Yes	Causal relationship between gut microbes and cardiovascular protein expression	2022	FRONTIERS IN CELLULAR AND INFECTION MICROBIOLOGY	DOI 10.3389/fcimb.2022.1048519	Wenchuan Zhang	Zhe Wang	wz_cmu@126.com	Department of Pathology, Shengjing Hospital of China Medical University, Shenyang, Liaoning, China	To reveal the causal relationship between gut microbiota and cardiovascular protein levels in plasma, we estimated their causal effects using two-sample Mendelian randomization (MR) analysis.	Evidence supports associations between gut microbiota and cardiovascular protein levels in plasma. However, it is unclear whether these associations reflect a causal relationship.	Two-sample	Protein	Nerve growth factor-beta	Protein	Olink CVD-I proteins	Cardiovascular proteins; Folkersen 2020	Not mentioned	Both	30931	NA	30931	NA	NA	Healthy	European	Gut microbiome	Rikenellaceae.id.967	Kurilshikov 2021	Range: 4-89	both	18340	18340	NA	Healthy	European (78%), East-Asian (4%), Admixed (1%), "Multiethnic" (7%), Middle East (3%), Hispanic (6%), AfroAmerican (0.6%)	Not discussed	Not discussed	The linkage disequilibrium (LD) threshold for clustering was set to r2< 0.01 and the size of the clustering window was set to 500 kb	horizontal pleiotropy effects, i.e., confounding effects caused by other diseases, may violate the second hypothesis in the MR analysis (SNPs are not associated with outcomes). Once horizontal pleiotropic effects were found, this instrumental variable was deleted. The MR-Egger regression test and MRPRESSO test were applied to detect potential horizontal pleiotropy and to eliminate the effect of pleiotropy by removing outliers	P<1×10-5	palindromic A/T or G/C alleles were excluded to avoid distortions in strand orientation or allelic coding	Not discussed	Not discussed	Not discussed	Not discussed	Not discussed	31 loci (1431 SNPs) associated with microbial (binary and quantitative traits)	Number of SNPs only provided in main text for specific MTs	No	NA	Inverse variance weighted	Weighted median	MR Egger	MR-PRESSO	Cochrans Q		Also did Leave One Out	IVs with an F-statistic of less than 10 were considered weak IVs and excluded and, whilst they provide F-statistics for some instances, it is unclear how many SNPs were used in or they explictly don't match with the number of SNPs listed for analyses so we have not provided F-statistics here	R (version 4.1.3)	TwoSampleMR	No	No	To account for multiple testing, we implemented a Bonferroni-corrected allowed type I error rate (a) of 0.05/n (the effective number of independent bacterial taxa at the taxonomic level): phylum P = 5.56 × 10-3 (0.05/9), class P = 3.33 × 10-3 (0.05/15), order P=2.50×10-3(0.05/20), family P=1.56×10-3 (0.0 5/32), and genus P=4.20×10-4 (0.05/119)	Not mentioned	Case/control	Beta	0.167	NA	NA	NA	NA	0.114823	Bonferroni	NA	Due to the limitations of data from gut microbes studies, the bacterial taxa mentioned in this article were only analysed at the genus and above level and not at the level of more specific species or strains	Not discussed	Not discussed	Our sample sizes of gut microbiota and cardiovascular proteins were not very large compared with some MR analyses with different aims. Moreover, the number of SNPs representative of each microbiota was relatively small.	Hardly any information provided in the MR study paper so most information had to be sourced from the original GWASs	Reverse MR of proteins on gut microbiome traits	Clostridiales.id.1863 (order)	Agouti-related peptide	NA	NA	NA	NA	NA	NA	NA	NA
0880716487	No	No	Yes	Causal relationship between gut microbes and cardiovascular protein expression	2022	FRONTIERS IN CELLULAR AND INFECTION MICROBIOLOGY	DOI 10.3389/fcimb.2022.1048519	Wenchuan Zhang	Zhe Wang	wz_cmu@126.com	Department of Pathology, Shengjing Hospital of China Medical University, Shenyang, Liaoning, China	To reveal the causal relationship between gut microbiota and cardiovascular protein levels in plasma, we estimated their causal effects using two-sample Mendelian randomization (MR) analysis.	Evidence supports associations between gut microbiota and cardiovascular protein levels in plasma. However, it is unclear whether these associations reflect a causal relationship.	Two-sample	Protein	Nerve growth factor-beta	Protein	Olink CVD-I proteins	Cardiovascular proteins; Folkersen 2020	Not mentioned	Both	30931	NA	30931	NA	NA	Healthy	European	Gut microbiome	Ruminococcaceae.id.2050	Kurilshikov 2021	Range: 4-89	both	18340	18340	NA	Healthy	European (78%), East-Asian (4%), Admixed (1%), "Multiethnic" (7%), Middle East (3%), Hispanic (6%), AfroAmerican (0.6%)	Not discussed	Not discussed	The linkage disequilibrium (LD) threshold for clustering was set to r2< 0.01 and the size of the clustering window was set to 500 kb	horizontal pleiotropy effects, i.e., confounding effects caused by other diseases, may violate the second hypothesis in the MR analysis (SNPs are not associated with outcomes). Once horizontal pleiotropic effects were found, this instrumental variable was deleted. The MR-Egger regression test and MRPRESSO test were applied to detect potential horizontal pleiotropy and to eliminate the effect of pleiotropy by removing outliers	P<1×10-5	palindromic A/T or G/C alleles were excluded to avoid distortions in strand orientation or allelic coding	Not discussed	Not discussed	Not discussed	Not discussed	Not discussed	31 loci (1431 SNPs) associated with microbial (binary and quantitative traits)	Number of SNPs only provided in main text for specific MTs	No	NA	Inverse variance weighted	Weighted median	MR Egger	MR-PRESSO	Cochrans Q		Also did Leave One Out	IVs with an F-statistic of less than 10 were considered weak IVs and excluded and, whilst they provide F-statistics for some instances, it is unclear how many SNPs were used in or they explictly don't match with the number of SNPs listed for analyses so we have not provided F-statistics here	R (version 4.1.3)	TwoSampleMR	No	No	To account for multiple testing, we implemented a Bonferroni-corrected allowed type I error rate (a) of 0.05/n (the effective number of independent bacterial taxa at the taxonomic level): phylum P = 5.56 × 10-3 (0.05/9), class P = 3.33 × 10-3 (0.05/15), order P=2.50×10-3(0.05/20), family P=1.56×10-3 (0.0 5/32), and genus P=4.20×10-4 (0.05/119)	Not mentioned	Case/control	Beta	-0.078	NA	NA	NA	NA	0.483635	Bonferroni	NA	Due to the limitations of data from gut microbes studies, the bacterial taxa mentioned in this article were only analysed at the genus and above level and not at the level of more specific species or strains	Not discussed	Not discussed	Our sample sizes of gut microbiota and cardiovascular proteins were not very large compared with some MR analyses with different aims. Moreover, the number of SNPs representative of each microbiota was relatively small.	Hardly any information provided in the MR study paper so most information had to be sourced from the original GWASs	Reverse MR of proteins on gut microbiome traits	ClostridialesvadinBB60group.id.11286 (family)	Agouti-related peptide	NA	NA	NA	NA	NA	NA	NA	NA
0880716487	No	No	Yes	Causal relationship between gut microbes and cardiovascular protein expression	2022	FRONTIERS IN CELLULAR AND INFECTION MICROBIOLOGY	DOI 10.3389/fcimb.2022.1048519	Wenchuan Zhang	Zhe Wang	wz_cmu@126.com	Department of Pathology, Shengjing Hospital of China Medical University, Shenyang, Liaoning, China	To reveal the causal relationship between gut microbiota and cardiovascular protein levels in plasma, we estimated their causal effects using two-sample Mendelian randomization (MR) analysis.	Evidence supports associations between gut microbiota and cardiovascular protein levels in plasma. However, it is unclear whether these associations reflect a causal relationship.	Two-sample	Protein	Nerve growth factor-beta	Protein	Olink CVD-I proteins	Cardiovascular proteins; Folkersen 2020	Not mentioned	Both	30931	NA	30931	NA	NA	Healthy	European	Gut microbiome	Streptococcaceae.id.1850	Kurilshikov 2021	Range: 4-89	both	18340	18340	NA	Healthy	European (78%), East-Asian (4%), Admixed (1%), "Multiethnic" (7%), Middle East (3%), Hispanic (6%), AfroAmerican (0.6%)	Not discussed	Not discussed	The linkage disequilibrium (LD) threshold for clustering was set to r2< 0.01 and the size of the clustering window was set to 500 kb	horizontal pleiotropy effects, i.e., confounding effects caused by other diseases, may violate the second hypothesis in the MR analysis (SNPs are not associated with outcomes). Once horizontal pleiotropic effects were found, this instrumental variable was deleted. The MR-Egger regression test and MRPRESSO test were applied to detect potential horizontal pleiotropy and to eliminate the effect of pleiotropy by removing outliers	P<1×10-5	palindromic A/T or G/C alleles were excluded to avoid distortions in strand orientation or allelic coding	Not discussed	Not discussed	Not discussed	Not discussed	Not discussed	31 loci (1431 SNPs) associated with microbial (binary and quantitative traits)	Number of SNPs only provided in main text for specific MTs	No	NA	Inverse variance weighted	Weighted median	MR Egger	MR-PRESSO	Cochrans Q		Also did Leave One Out	IVs with an F-statistic of less than 10 were considered weak IVs and excluded and, whilst they provide F-statistics for some instances, it is unclear how many SNPs were used in or they explictly don't match with the number of SNPs listed for analyses so we have not provided F-statistics here	R (version 4.1.3)	TwoSampleMR	No	No	To account for multiple testing, we implemented a Bonferroni-corrected allowed type I error rate (a) of 0.05/n (the effective number of independent bacterial taxa at the taxonomic level): phylum P = 5.56 × 10-3 (0.05/9), class P = 3.33 × 10-3 (0.05/15), order P=2.50×10-3(0.05/20), family P=1.56×10-3 (0.0 5/32), and genus P=4.20×10-4 (0.05/119)	Not mentioned	Case/control	Beta	-0.098	NA	NA	NA	NA	0.423196	Bonferroni	NA	Due to the limitations of data from gut microbes studies, the bacterial taxa mentioned in this article were only analysed at the genus and above level and not at the level of more specific species or strains	Not discussed	Not discussed	Our sample sizes of gut microbiota and cardiovascular proteins were not very large compared with some MR analyses with different aims. Moreover, the number of SNPs representative of each microbiota was relatively small.	Hardly any information provided in the MR study paper so most information had to be sourced from the original GWASs	Reverse MR of proteins on gut microbiome traits	Clostridiuminnocuumgroup.id.14397 (genus)	Agouti-related peptide	NA	NA	NA	NA	NA	NA	NA	NA
0880716487	No	No	Yes	Causal relationship between gut microbes and cardiovascular protein expression	2022	FRONTIERS IN CELLULAR AND INFECTION MICROBIOLOGY	DOI 10.3389/fcimb.2022.1048519	Wenchuan Zhang	Zhe Wang	wz_cmu@126.com	Department of Pathology, Shengjing Hospital of China Medical University, Shenyang, Liaoning, China	To reveal the causal relationship between gut microbiota and cardiovascular protein levels in plasma, we estimated their causal effects using two-sample Mendelian randomization (MR) analysis.	Evidence supports associations between gut microbiota and cardiovascular protein levels in plasma. However, it is unclear whether these associations reflect a causal relationship.	Two-sample	Protein	Nerve growth factor-beta	Protein	Olink CVD-I proteins	Cardiovascular proteins; Folkersen 2020	Not mentioned	Both	30931	NA	30931	NA	NA	Healthy	European	Gut microbiome	Veillonellaceae.id.2172	Kurilshikov 2021	Range: 4-89	both	18340	18340	NA	Healthy	European (78%), East-Asian (4%), Admixed (1%), "Multiethnic" (7%), Middle East (3%), Hispanic (6%), AfroAmerican (0.6%)	Not discussed	Not discussed	The linkage disequilibrium (LD) threshold for clustering was set to r2< 0.01 and the size of the clustering window was set to 500 kb	horizontal pleiotropy effects, i.e., confounding effects caused by other diseases, may violate the second hypothesis in the MR analysis (SNPs are not associated with outcomes). Once horizontal pleiotropic effects were found, this instrumental variable was deleted. The MR-Egger regression test and MRPRESSO test were applied to detect potential horizontal pleiotropy and to eliminate the effect of pleiotropy by removing outliers	P<1×10-5	palindromic A/T or G/C alleles were excluded to avoid distortions in strand orientation or allelic coding	Not discussed	Not discussed	Not discussed	Not discussed	Not discussed	31 loci (1431 SNPs) associated with microbial (binary and quantitative traits)	Number of SNPs only provided in main text for specific MTs	No	NA	Inverse variance weighted	Weighted median	MR Egger	MR-PRESSO	Cochrans Q		Also did Leave One Out	IVs with an F-statistic of less than 10 were considered weak IVs and excluded and, whilst they provide F-statistics for some instances, it is unclear how many SNPs were used in or they explictly don't match with the number of SNPs listed for analyses so we have not provided F-statistics here	R (version 4.1.3)	TwoSampleMR	No	No	To account for multiple testing, we implemented a Bonferroni-corrected allowed type I error rate (a) of 0.05/n (the effective number of independent bacterial taxa at the taxonomic level): phylum P = 5.56 × 10-3 (0.05/9), class P = 3.33 × 10-3 (0.05/15), order P=2.50×10-3(0.05/20), family P=1.56×10-3 (0.0 5/32), and genus P=4.20×10-4 (0.05/119)	Not mentioned	Case/control	Beta	0.117	NA	NA	NA	NA	0.244349	Bonferroni	NA	Due to the limitations of data from gut microbes studies, the bacterial taxa mentioned in this article were only analysed at the genus and above level and not at the level of more specific species or strains	Not discussed	Not discussed	Our sample sizes of gut microbiota and cardiovascular proteins were not very large compared with some MR analyses with different aims. Moreover, the number of SNPs representative of each microbiota was relatively small.	Hardly any information provided in the MR study paper so most information had to be sourced from the original GWASs	Reverse MR of proteins on gut microbiome traits	Clostridiumsensustricto1.id.1873 (genus)	Agouti-related peptide	NA	NA	NA	NA	NA	NA	NA	NA
0880716487	No	No	Yes	Causal relationship between gut microbes and cardiovascular protein expression	2022	FRONTIERS IN CELLULAR AND INFECTION MICROBIOLOGY	DOI 10.3389/fcimb.2022.1048519	Wenchuan Zhang	Zhe Wang	wz_cmu@126.com	Department of Pathology, Shengjing Hospital of China Medical University, Shenyang, Liaoning, China	To reveal the causal relationship between gut microbiota and cardiovascular protein levels in plasma, we estimated their causal effects using two-sample Mendelian randomization (MR) analysis.	Evidence supports associations between gut microbiota and cardiovascular protein levels in plasma. However, it is unclear whether these associations reflect a causal relationship.	Two-sample	Protein	Nerve growth factor-beta	Protein	Olink CVD-I proteins	Cardiovascular proteins; Folkersen 2020	Not mentioned	Both	30931	NA	30931	NA	NA	Healthy	European	Gut microbiome	Verrucomicrobiaceae.id.4036	Kurilshikov 2021	Range: 4-89	both	18340	18340	NA	Healthy	European (78%), East-Asian (4%), Admixed (1%), "Multiethnic" (7%), Middle East (3%), Hispanic (6%), AfroAmerican (0.6%)	Not discussed	Not discussed	The linkage disequilibrium (LD) threshold for clustering was set to r2< 0.01 and the size of the clustering window was set to 500 kb	horizontal pleiotropy effects, i.e., confounding effects caused by other diseases, may violate the second hypothesis in the MR analysis (SNPs are not associated with outcomes). Once horizontal pleiotropic effects were found, this instrumental variable was deleted. The MR-Egger regression test and MRPRESSO test were applied to detect potential horizontal pleiotropy and to eliminate the effect of pleiotropy by removing outliers	P<1×10-5	palindromic A/T or G/C alleles were excluded to avoid distortions in strand orientation or allelic coding	Not discussed	Not discussed	Not discussed	Not discussed	Not discussed	31 loci (1431 SNPs) associated with microbial (binary and quantitative traits)	Number of SNPs only provided in main text for specific MTs	No	NA	Inverse variance weighted	Weighted median	MR Egger	MR-PRESSO	Cochrans Q		Also did Leave One Out	IVs with an F-statistic of less than 10 were considered weak IVs and excluded and, whilst they provide F-statistics for some instances, it is unclear how many SNPs were used in or they explictly don't match with the number of SNPs listed for analyses so we have not provided F-statistics here	R (version 4.1.3)	TwoSampleMR	No	No	To account for multiple testing, we implemented a Bonferroni-corrected allowed type I error rate (a) of 0.05/n (the effective number of independent bacterial taxa at the taxonomic level): phylum P = 5.56 × 10-3 (0.05/9), class P = 3.33 × 10-3 (0.05/15), order P=2.50×10-3(0.05/20), family P=1.56×10-3 (0.0 5/32), and genus P=4.20×10-4 (0.05/119)	Not mentioned	Case/control	Beta	0.066	NA	NA	NA	NA	0.561214	Bonferroni	NA	Due to the limitations of data from gut microbes studies, the bacterial taxa mentioned in this article were only analysed at the genus and above level and not at the level of more specific species or strains	Not discussed	Not discussed	Our sample sizes of gut microbiota and cardiovascular proteins were not very large compared with some MR analyses with different aims. Moreover, the number of SNPs representative of each microbiota was relatively small.	Hardly any information provided in the MR study paper so most information had to be sourced from the original GWASs	Reverse MR of proteins on gut microbiome traits	Collinsella.id.815 (genus)	Agouti-related peptide	NA	NA	NA	NA	NA	NA	NA	NA
0880716487	No	No	Yes	Causal relationship between gut microbes and cardiovascular protein expression	2022	FRONTIERS IN CELLULAR AND INFECTION MICROBIOLOGY	DOI 10.3389/fcimb.2022.1048519	Wenchuan Zhang	Zhe Wang	wz_cmu@126.com	Department of Pathology, Shengjing Hospital of China Medical University, Shenyang, Liaoning, China	To reveal the causal relationship between gut microbiota and cardiovascular protein levels in plasma, we estimated their causal effects using two-sample Mendelian randomization (MR) analysis.	Evidence supports associations between gut microbiota and cardiovascular protein levels in plasma. However, it is unclear whether these associations reflect a causal relationship.	Two-sample	Protein	Nerve growth factor-beta	Protein	Olink CVD-I proteins	Cardiovascular proteins; Folkersen 2020	Not mentioned	Both	30931	NA	30931	NA	NA	Healthy	European	Gut microbiome	Victivallaceae.id.2255	Kurilshikov 2021	Range: 4-89	both	18340	18340	NA	Healthy	European (78%), East-Asian (4%), Admixed (1%), "Multiethnic" (7%), Middle East (3%), Hispanic (6%), AfroAmerican (0.6%)	Not discussed	Not discussed	The linkage disequilibrium (LD) threshold for clustering was set to r2< 0.01 and the size of the clustering window was set to 500 kb	horizontal pleiotropy effects, i.e., confounding effects caused by other diseases, may violate the second hypothesis in the MR analysis (SNPs are not associated with outcomes). Once horizontal pleiotropic effects were found, this instrumental variable was deleted. The MR-Egger regression test and MRPRESSO test were applied to detect potential horizontal pleiotropy and to eliminate the effect of pleiotropy by removing outliers	P<1×10-5	palindromic A/T or G/C alleles were excluded to avoid distortions in strand orientation or allelic coding	Not discussed	Not discussed	Not discussed	Not discussed	Not discussed	31 loci (1431 SNPs) associated with microbial (binary and quantitative traits)	Number of SNPs only provided in main text for specific MTs	No	NA	Inverse variance weighted	Weighted median	MR Egger	MR-PRESSO	Cochrans Q		Also did Leave One Out	IVs with an F-statistic of less than 10 were considered weak IVs and excluded and, whilst they provide F-statistics for some instances, it is unclear how many SNPs were used in or they explictly don't match with the number of SNPs listed for analyses so we have not provided F-statistics here	R (version 4.1.3)	TwoSampleMR	No	No	To account for multiple testing, we implemented a Bonferroni-corrected allowed type I error rate (a) of 0.05/n (the effective number of independent bacterial taxa at the taxonomic level): phylum P = 5.56 × 10-3 (0.05/9), class P = 3.33 × 10-3 (0.05/15), order P=2.50×10-3(0.05/20), family P=1.56×10-3 (0.0 5/32), and genus P=4.20×10-4 (0.05/119)	Not mentioned	Case/control	Beta	0.018	NA	NA	NA	NA	0.742015	Bonferroni	NA	Due to the limitations of data from gut microbes studies, the bacterial taxa mentioned in this article were only analysed at the genus and above level and not at the level of more specific species or strains	Not discussed	Not discussed	Our sample sizes of gut microbiota and cardiovascular proteins were not very large compared with some MR analyses with different aims. Moreover, the number of SNPs representative of each microbiota was relatively small.	Hardly any information provided in the MR study paper so most information had to be sourced from the original GWASs	Reverse MR of proteins on gut microbiome traits	Coprobacter.id.949 (genus)	Agouti-related peptide	NA	NA	NA	NA	NA	NA	NA	NA
0880716487	No	No	Yes	Causal relationship between gut microbes and cardiovascular protein expression	2022	FRONTIERS IN CELLULAR AND INFECTION MICROBIOLOGY	DOI 10.3389/fcimb.2022.1048519	Wenchuan Zhang	Zhe Wang	wz_cmu@126.com	Department of Pathology, Shengjing Hospital of China Medical University, Shenyang, Liaoning, China	To reveal the causal relationship between gut microbiota and cardiovascular protein levels in plasma, we estimated their causal effects using two-sample Mendelian randomization (MR) analysis.	Evidence supports associations between gut microbiota and cardiovascular protein levels in plasma. However, it is unclear whether these associations reflect a causal relationship.	Two-sample	Protein	Nerve growth factor-beta	Protein	Olink CVD-I proteins	Cardiovascular proteins; Folkersen 2020	Not mentioned	Both	30931	NA	30931	NA	NA	Healthy	European	Gut microbiome	Clostridiuminnocuumgroup.id.14397	Kurilshikov 2021	Range: 4-89	both	18340	18340	NA	Healthy	European (78%), East-Asian (4%), Admixed (1%), "Multiethnic" (7%), Middle East (3%), Hispanic (6%), AfroAmerican (0.6%)	Not discussed	Not discussed	The linkage disequilibrium (LD) threshold for clustering was set to r2< 0.01 and the size of the clustering window was set to 500 kb	horizontal pleiotropy effects, i.e., confounding effects caused by other diseases, may violate the second hypothesis in the MR analysis (SNPs are not associated with outcomes). Once horizontal pleiotropic effects were found, this instrumental variable was deleted. The MR-Egger regression test and MRPRESSO test were applied to detect potential horizontal pleiotropy and to eliminate the effect of pleiotropy by removing outliers	P<1×10-5	palindromic A/T or G/C alleles were excluded to avoid distortions in strand orientation or allelic coding	Not discussed	Not discussed	Not discussed	Not discussed	Not discussed	31 loci (1431 SNPs) associated with microbial (binary and quantitative traits)	Number of SNPs only provided in main text for specific MTs	No	NA	Inverse variance weighted	Weighted median	MR Egger	MR-PRESSO	Cochrans Q		Also did Leave One Out	IVs with an F-statistic of less than 10 were considered weak IVs and excluded and, whilst they provide F-statistics for some instances, it is unclear how many SNPs were used in or they explictly don't match with the number of SNPs listed for analyses so we have not provided F-statistics here	R (version 4.1.3)	TwoSampleMR	No	No	To account for multiple testing, we implemented a Bonferroni-corrected allowed type I error rate (a) of 0.05/n (the effective number of independent bacterial taxa at the taxonomic level): phylum P = 5.56 × 10-3 (0.05/9), class P = 3.33 × 10-3 (0.05/15), order P=2.50×10-3(0.05/20), family P=1.56×10-3 (0.0 5/32), and genus P=4.20×10-4 (0.05/119)	Not mentioned	Case/control	Beta	NA	NA	NA	NA	NA	NA	Bonferroni	NA	Due to the limitations of data from gut microbes studies, the bacterial taxa mentioned in this article were only analysed at the genus and above level and not at the level of more specific species or strains	Not discussed	Not discussed	Our sample sizes of gut microbiota and cardiovascular proteins were not very large compared with some MR analyses with different aims. Moreover, the number of SNPs representative of each microbiota was relatively small.	Hardly any information provided in the MR study paper so most information had to be sourced from the original GWASs	Reverse MR of proteins on gut microbiome traits	Coprococcus1.id.11301 (genus)	Agouti-related peptide	NA	NA	NA	NA	NA	NA	NA	NA
0880716487	No	No	Yes	Causal relationship between gut microbes and cardiovascular protein expression	2022	FRONTIERS IN CELLULAR AND INFECTION MICROBIOLOGY	DOI 10.3389/fcimb.2022.1048519	Wenchuan Zhang	Zhe Wang	wz_cmu@126.com	Department of Pathology, Shengjing Hospital of China Medical University, Shenyang, Liaoning, China	To reveal the causal relationship between gut microbiota and cardiovascular protein levels in plasma, we estimated their causal effects using two-sample Mendelian randomization (MR) analysis.	Evidence supports associations between gut microbiota and cardiovascular protein levels in plasma. However, it is unclear whether these associations reflect a causal relationship.	Two-sample	Protein	Nerve growth factor-beta	Protein	Olink CVD-I proteins	Cardiovascular proteins; Folkersen 2020	Not mentioned	Both	30931	NA	30931	NA	NA	Healthy	European	Gut microbiome	Eubacteriumbrachygroup.id.11296	Kurilshikov 2021	Range: 4-89	both	18340	18340	NA	Healthy	European (78%), East-Asian (4%), Admixed (1%), "Multiethnic" (7%), Middle East (3%), Hispanic (6%), AfroAmerican (0.6%)	Not discussed	Not discussed	The linkage disequilibrium (LD) threshold for clustering was set to r2< 0.01 and the size of the clustering window was set to 500 kb	horizontal pleiotropy effects, i.e., confounding effects caused by other diseases, may violate the second hypothesis in the MR analysis (SNPs are not associated with outcomes). Once horizontal pleiotropic effects were found, this instrumental variable was deleted. The MR-Egger regression test and MRPRESSO test were applied to detect potential horizontal pleiotropy and to eliminate the effect of pleiotropy by removing outliers	P<1×10-5	palindromic A/T or G/C alleles were excluded to avoid distortions in strand orientation or allelic coding	Not discussed	Not discussed	Not discussed	Not discussed	Not discussed	31 loci (1431 SNPs) associated with microbial (binary and quantitative traits)	Number of SNPs only provided in main text for specific MTs	No	NA	Inverse variance weighted	Weighted median	MR Egger	MR-PRESSO	Cochrans Q		Also did Leave One Out	IVs with an F-statistic of less than 10 were considered weak IVs and excluded and, whilst they provide F-statistics for some instances, it is unclear how many SNPs were used in or they explictly don't match with the number of SNPs listed for analyses so we have not provided F-statistics here	R (version 4.1.3)	TwoSampleMR	No	No	To account for multiple testing, we implemented a Bonferroni-corrected allowed type I error rate (a) of 0.05/n (the effective number of independent bacterial taxa at the taxonomic level): phylum P = 5.56 × 10-3 (0.05/9), class P = 3.33 × 10-3 (0.05/15), order P=2.50×10-3(0.05/20), family P=1.56×10-3 (0.0 5/32), and genus P=4.20×10-4 (0.05/119)	Not mentioned	Case/control	Beta	0.049	NA	NA	NA	NA	0.768811	Bonferroni	NA	Due to the limitations of data from gut microbes studies, the bacterial taxa mentioned in this article were only analysed at the genus and above level and not at the level of more specific species or strains	Not discussed	Not discussed	Our sample sizes of gut microbiota and cardiovascular proteins were not very large compared with some MR analyses with different aims. Moreover, the number of SNPs representative of each microbiota was relatively small.	Hardly any information provided in the MR study paper so most information had to be sourced from the original GWASs	Reverse MR of proteins on gut microbiome traits	Coprococcus2.id.11302 (genus)	Agouti-related peptide	NA	NA	NA	NA	NA	NA	NA	NA
0880716487	No	No	Yes	Causal relationship between gut microbes and cardiovascular protein expression	2022	FRONTIERS IN CELLULAR AND INFECTION MICROBIOLOGY	DOI 10.3389/fcimb.2022.1048519	Wenchuan Zhang	Zhe Wang	wz_cmu@126.com	Department of Pathology, Shengjing Hospital of China Medical University, Shenyang, Liaoning, China	To reveal the causal relationship between gut microbiota and cardiovascular protein levels in plasma, we estimated their causal effects using two-sample Mendelian randomization (MR) analysis.	Evidence supports associations between gut microbiota and cardiovascular protein levels in plasma. However, it is unclear whether these associations reflect a causal relationship.	Two-sample	Protein	Nerve growth factor-beta	Protein	Olink CVD-I proteins	Cardiovascular proteins; Folkersen 2020	Not mentioned	Both	30931	NA	30931	NA	NA	Healthy	European	Gut microbiome	Eubacteriumcoprostanoligenesgroup.id.11375	Kurilshikov 2021	Range: 4-89	both	18340	18340	NA	Healthy	European (78%), East-Asian (4%), Admixed (1%), "Multiethnic" (7%), Middle East (3%), Hispanic (6%), AfroAmerican (0.6%)	Not discussed	Not discussed	The linkage disequilibrium (LD) threshold for clustering was set to r2< 0.01 and the size of the clustering window was set to 500 kb	horizontal pleiotropy effects, i.e., confounding effects caused by other diseases, may violate the second hypothesis in the MR analysis (SNPs are not associated with outcomes). Once horizontal pleiotropic effects were found, this instrumental variable was deleted. The MR-Egger regression test and MRPRESSO test were applied to detect potential horizontal pleiotropy and to eliminate the effect of pleiotropy by removing outliers	P<1×10-5	palindromic A/T or G/C alleles were excluded to avoid distortions in strand orientation or allelic coding	Not discussed	Not discussed	Not discussed	Not discussed	Not discussed	31 loci (1431 SNPs) associated with microbial (binary and quantitative traits)	Number of SNPs only provided in main text for specific MTs	No	NA	Inverse variance weighted	Weighted median	MR Egger	MR-PRESSO	Cochrans Q		Also did Leave One Out	IVs with an F-statistic of less than 10 were considered weak IVs and excluded and, whilst they provide F-statistics for some instances, it is unclear how many SNPs were used in or they explictly don't match with the number of SNPs listed for analyses so we have not provided F-statistics here	R (version 4.1.3)	TwoSampleMR	No	No	To account for multiple testing, we implemented a Bonferroni-corrected allowed type I error rate (a) of 0.05/n (the effective number of independent bacterial taxa at the taxonomic level): phylum P = 5.56 × 10-3 (0.05/9), class P = 3.33 × 10-3 (0.05/15), order P=2.50×10-3(0.05/20), family P=1.56×10-3 (0.0 5/32), and genus P=4.20×10-4 (0.05/119)	Not mentioned	Case/control	Beta	0.08	NA	NA	NA	NA	0.758771	Bonferroni	NA	Due to the limitations of data from gut microbes studies, the bacterial taxa mentioned in this article were only analysed at the genus and above level and not at the level of more specific species or strains	Not discussed	Not discussed	Our sample sizes of gut microbiota and cardiovascular proteins were not very large compared with some MR analyses with different aims. Moreover, the number of SNPs representative of each microbiota was relatively small.	Hardly any information provided in the MR study paper so most information had to be sourced from the original GWASs	Reverse MR of proteins on gut microbiome traits	Coprococcus3.id.11303 (genus)	Agouti-related peptide	NA	NA	NA	NA	NA	NA	NA	NA
0880716487	No	No	Yes	Causal relationship between gut microbes and cardiovascular protein expression	2022	FRONTIERS IN CELLULAR AND INFECTION MICROBIOLOGY	DOI 10.3389/fcimb.2022.1048519	Wenchuan Zhang	Zhe Wang	wz_cmu@126.com	Department of Pathology, Shengjing Hospital of China Medical University, Shenyang, Liaoning, China	To reveal the causal relationship between gut microbiota and cardiovascular protein levels in plasma, we estimated their causal effects using two-sample Mendelian randomization (MR) analysis.	Evidence supports associations between gut microbiota and cardiovascular protein levels in plasma. However, it is unclear whether these associations reflect a causal relationship.	Two-sample	Protein	Nerve growth factor-beta	Protein	Olink CVD-I proteins	Cardiovascular proteins; Folkersen 2020	Not mentioned	Both	30931	NA	30931	NA	NA	Healthy	European	Gut microbiome	Eubacteriumeligensgroup.id.14372	Kurilshikov 2021	Range: 4-89	both	18340	18340	NA	Healthy	European (78%), East-Asian (4%), Admixed (1%), "Multiethnic" (7%), Middle East (3%), Hispanic (6%), AfroAmerican (0.6%)	Not discussed	Not discussed	The linkage disequilibrium (LD) threshold for clustering was set to r2< 0.01 and the size of the clustering window was set to 500 kb	horizontal pleiotropy effects, i.e., confounding effects caused by other diseases, may violate the second hypothesis in the MR analysis (SNPs are not associated with outcomes). Once horizontal pleiotropic effects were found, this instrumental variable was deleted. The MR-Egger regression test and MRPRESSO test were applied to detect potential horizontal pleiotropy and to eliminate the effect of pleiotropy by removing outliers	P<1×10-5	palindromic A/T or G/C alleles were excluded to avoid distortions in strand orientation or allelic coding	Not discussed	Not discussed	Not discussed	Not discussed	Not discussed	31 loci (1431 SNPs) associated with microbial (binary and quantitative traits)	Number of SNPs only provided in main text for specific MTs	No	NA	Inverse variance weighted	Weighted median	MR Egger	MR-PRESSO	Cochrans Q		Also did Leave One Out	IVs with an F-statistic of less than 10 were considered weak IVs and excluded and, whilst they provide F-statistics for some instances, it is unclear how many SNPs were used in or they explictly don't match with the number of SNPs listed for analyses so we have not provided F-statistics here	R (version 4.1.3)	TwoSampleMR	No	No	To account for multiple testing, we implemented a Bonferroni-corrected allowed type I error rate (a) of 0.05/n (the effective number of independent bacterial taxa at the taxonomic level): phylum P = 5.56 × 10-3 (0.05/9), class P = 3.33 × 10-3 (0.05/15), order P=2.50×10-3(0.05/20), family P=1.56×10-3 (0.0 5/32), and genus P=4.20×10-4 (0.05/119)	Not mentioned	Case/control	Beta	-0.015	NA	NA	NA	NA	0.896836	Bonferroni	NA	Due to the limitations of data from gut microbes studies, the bacterial taxa mentioned in this article were only analysed at the genus and above level and not at the level of more specific species or strains	Not discussed	Not discussed	Our sample sizes of gut microbiota and cardiovascular proteins were not very large compared with some MR analyses with different aims. Moreover, the number of SNPs representative of each microbiota was relatively small.	Hardly any information provided in the MR study paper so most information had to be sourced from the original GWASs	Reverse MR of proteins on gut microbiome traits	Coriobacteriaceae.id.811 (family)	Agouti-related peptide	NA	NA	NA	NA	NA	NA	NA	NA
0880716487	No	No	Yes	Causal relationship between gut microbes and cardiovascular protein expression	2022	FRONTIERS IN CELLULAR AND INFECTION MICROBIOLOGY	DOI 10.3389/fcimb.2022.1048519	Wenchuan Zhang	Zhe Wang	wz_cmu@126.com	Department of Pathology, Shengjing Hospital of China Medical University, Shenyang, Liaoning, China	To reveal the causal relationship between gut microbiota and cardiovascular protein levels in plasma, we estimated their causal effects using two-sample Mendelian randomization (MR) analysis.	Evidence supports associations between gut microbiota and cardiovascular protein levels in plasma. However, it is unclear whether these associations reflect a causal relationship.	Two-sample	Protein	Nerve growth factor-beta	Protein	Olink CVD-I proteins	Cardiovascular proteins; Folkersen 2020	Not mentioned	Both	30931	NA	30931	NA	NA	Healthy	European	Gut microbiome	Eubacteriumfissicatenagroup.id.14373	Kurilshikov 2021	Range: 4-89	both	18340	18340	NA	Healthy	European (78%), East-Asian (4%), Admixed (1%), "Multiethnic" (7%), Middle East (3%), Hispanic (6%), AfroAmerican (0.6%)	Not discussed	Not discussed	The linkage disequilibrium (LD) threshold for clustering was set to r2< 0.01 and the size of the clustering window was set to 500 kb	horizontal pleiotropy effects, i.e., confounding effects caused by other diseases, may violate the second hypothesis in the MR analysis (SNPs are not associated with outcomes). Once horizontal pleiotropic effects were found, this instrumental variable was deleted. The MR-Egger regression test and MRPRESSO test were applied to detect potential horizontal pleiotropy and to eliminate the effect of pleiotropy by removing outliers	P<1×10-5	palindromic A/T or G/C alleles were excluded to avoid distortions in strand orientation or allelic coding	Not discussed	Not discussed	Not discussed	Not discussed	Not discussed	31 loci (1431 SNPs) associated with microbial (binary and quantitative traits)	Number of SNPs only provided in main text for specific MTs	No	NA	Inverse variance weighted	Weighted median	MR Egger	MR-PRESSO	Cochrans Q		Also did Leave One Out	IVs with an F-statistic of less than 10 were considered weak IVs and excluded and, whilst they provide F-statistics for some instances, it is unclear how many SNPs were used in or they explictly don't match with the number of SNPs listed for analyses so we have not provided F-statistics here	R (version 4.1.3)	TwoSampleMR	No	No	To account for multiple testing, we implemented a Bonferroni-corrected allowed type I error rate (a) of 0.05/n (the effective number of independent bacterial taxa at the taxonomic level): phylum P = 5.56 × 10-3 (0.05/9), class P = 3.33 × 10-3 (0.05/15), order P=2.50×10-3(0.05/20), family P=1.56×10-3 (0.0 5/32), and genus P=4.20×10-4 (0.05/119)	Not mentioned	Case/control	Beta	-0.076	NA	NA	NA	NA	0.59549	Bonferroni	NA	Due to the limitations of data from gut microbes studies, the bacterial taxa mentioned in this article were only analysed at the genus and above level and not at the level of more specific species or strains	Not discussed	Not discussed	Our sample sizes of gut microbiota and cardiovascular proteins were not very large compared with some MR analyses with different aims. Moreover, the number of SNPs representative of each microbiota was relatively small.	Hardly any information provided in the MR study paper so most information had to be sourced from the original GWASs	Reverse MR of proteins on gut microbiome traits	Coriobacteriales.id.810 (order)	Agouti-related peptide	NA	NA	NA	NA	NA	NA	NA	NA
0880716487	No	No	Yes	Causal relationship between gut microbes and cardiovascular protein expression	2022	FRONTIERS IN CELLULAR AND INFECTION MICROBIOLOGY	DOI 10.3389/fcimb.2022.1048519	Wenchuan Zhang	Zhe Wang	wz_cmu@126.com	Department of Pathology, Shengjing Hospital of China Medical University, Shenyang, Liaoning, China	To reveal the causal relationship between gut microbiota and cardiovascular protein levels in plasma, we estimated their causal effects using two-sample Mendelian randomization (MR) analysis.	Evidence supports associations between gut microbiota and cardiovascular protein levels in plasma. However, it is unclear whether these associations reflect a causal relationship.	Two-sample	Protein	Nerve growth factor-beta	Protein	Olink CVD-I proteins	Cardiovascular proteins; Folkersen 2020	Not mentioned	Both	30931	NA	30931	NA	NA	Healthy	European	Gut microbiome	Eubacteriumhalliigroup.id.11338	Kurilshikov 2021	Range: 4-89	both	18340	18340	NA	Healthy	European (78%), East-Asian (4%), Admixed (1%), "Multiethnic" (7%), Middle East (3%), Hispanic (6%), AfroAmerican (0.6%)	Not discussed	Not discussed	The linkage disequilibrium (LD) threshold for clustering was set to r2< 0.01 and the size of the clustering window was set to 500 kb	horizontal pleiotropy effects, i.e., confounding effects caused by other diseases, may violate the second hypothesis in the MR analysis (SNPs are not associated with outcomes). Once horizontal pleiotropic effects were found, this instrumental variable was deleted. The MR-Egger regression test and MRPRESSO test were applied to detect potential horizontal pleiotropy and to eliminate the effect of pleiotropy by removing outliers	P<1×10-5	palindromic A/T or G/C alleles were excluded to avoid distortions in strand orientation or allelic coding	Not discussed	Not discussed	Not discussed	Not discussed	Not discussed	31 loci (1431 SNPs) associated with microbial (binary and quantitative traits)	Number of SNPs only provided in main text for specific MTs	No	NA	Inverse variance weighted	Weighted median	MR Egger	MR-PRESSO	Cochrans Q		Also did Leave One Out	IVs with an F-statistic of less than 10 were considered weak IVs and excluded and, whilst they provide F-statistics for some instances, it is unclear how many SNPs were used in or they explictly don't match with the number of SNPs listed for analyses so we have not provided F-statistics here	R (version 4.1.3)	TwoSampleMR	No	No	To account for multiple testing, we implemented a Bonferroni-corrected allowed type I error rate (a) of 0.05/n (the effective number of independent bacterial taxa at the taxonomic level): phylum P = 5.56 × 10-3 (0.05/9), class P = 3.33 × 10-3 (0.05/15), order P=2.50×10-3(0.05/20), family P=1.56×10-3 (0.0 5/32), and genus P=4.20×10-4 (0.05/119)	Not mentioned	Case/control	Beta	-0.105	NA	NA	NA	NA	0.362553	Bonferroni	NA	Due to the limitations of data from gut microbes studies, the bacterial taxa mentioned in this article were only analysed at the genus and above level and not at the level of more specific species or strains	Not discussed	Not discussed	Our sample sizes of gut microbiota and cardiovascular proteins were not very large compared with some MR analyses with different aims. Moreover, the number of SNPs representative of each microbiota was relatively small.	Hardly any information provided in the MR study paper so most information had to be sourced from the original GWASs	Reverse MR of proteins on gut microbiome traits	Coriobacteriia.id.809 (class)	Agouti-related peptide	NA	NA	NA	NA	NA	NA	NA	NA
0880716487	No	No	Yes	Causal relationship between gut microbes and cardiovascular protein expression	2022	FRONTIERS IN CELLULAR AND INFECTION MICROBIOLOGY	DOI 10.3389/fcimb.2022.1048519	Wenchuan Zhang	Zhe Wang	wz_cmu@126.com	Department of Pathology, Shengjing Hospital of China Medical University, Shenyang, Liaoning, China	To reveal the causal relationship between gut microbiota and cardiovascular protein levels in plasma, we estimated their causal effects using two-sample Mendelian randomization (MR) analysis.	Evidence supports associations between gut microbiota and cardiovascular protein levels in plasma. However, it is unclear whether these associations reflect a causal relationship.	Two-sample	Protein	Nerve growth factor-beta	Protein	Olink CVD-I proteins	Cardiovascular proteins; Folkersen 2020	Not mentioned	Both	30931	NA	30931	NA	NA	Healthy	European	Gut microbiome	Eubacteriumnodatumgroup.id.11297	Kurilshikov 2021	Range: 4-89	both	18340	18340	NA	Healthy	European (78%), East-Asian (4%), Admixed (1%), "Multiethnic" (7%), Middle East (3%), Hispanic (6%), AfroAmerican (0.6%)	Not discussed	Not discussed	The linkage disequilibrium (LD) threshold for clustering was set to r2< 0.01 and the size of the clustering window was set to 500 kb	horizontal pleiotropy effects, i.e., confounding effects caused by other diseases, may violate the second hypothesis in the MR analysis (SNPs are not associated with outcomes). Once horizontal pleiotropic effects were found, this instrumental variable was deleted. The MR-Egger regression test and MRPRESSO test were applied to detect potential horizontal pleiotropy and to eliminate the effect of pleiotropy by removing outliers	P<1×10-5	palindromic A/T or G/C alleles were excluded to avoid distortions in strand orientation or allelic coding	Not discussed	Not discussed	Not discussed	Not discussed	Not discussed	31 loci (1431 SNPs) associated with microbial (binary and quantitative traits)	Number of SNPs only provided in main text for specific MTs	No	NA	Inverse variance weighted	Weighted median	MR Egger	MR-PRESSO	Cochrans Q		Also did Leave One Out	IVs with an F-statistic of less than 10 were considered weak IVs and excluded and, whilst they provide F-statistics for some instances, it is unclear how many SNPs were used in or they explictly don't match with the number of SNPs listed for analyses so we have not provided F-statistics here	R (version 4.1.3)	TwoSampleMR	No	No	To account for multiple testing, we implemented a Bonferroni-corrected allowed type I error rate (a) of 0.05/n (the effective number of independent bacterial taxa at the taxonomic level): phylum P = 5.56 × 10-3 (0.05/9), class P = 3.33 × 10-3 (0.05/15), order P=2.50×10-3(0.05/20), family P=1.56×10-3 (0.0 5/32), and genus P=4.20×10-4 (0.05/119)	Not mentioned	Case/control	Beta	0.005	NA	NA	NA	NA	0.942329	Bonferroni	NA	Due to the limitations of data from gut microbes studies, the bacterial taxa mentioned in this article were only analysed at the genus and above level and not at the level of more specific species or strains	Not discussed	Not discussed	Our sample sizes of gut microbiota and cardiovascular proteins were not very large compared with some MR analyses with different aims. Moreover, the number of SNPs representative of each microbiota was relatively small.	Hardly any information provided in the MR study paper so most information had to be sourced from the original GWASs	Reverse MR of proteins on gut microbiome traits	Cyanobacteria.id.1500 (phylum)	Agouti-related peptide	NA	NA	NA	NA	NA	NA	NA	NA
0880716487	No	No	Yes	Causal relationship between gut microbes and cardiovascular protein expression	2022	FRONTIERS IN CELLULAR AND INFECTION MICROBIOLOGY	DOI 10.3389/fcimb.2022.1048519	Wenchuan Zhang	Zhe Wang	wz_cmu@126.com	Department of Pathology, Shengjing Hospital of China Medical University, Shenyang, Liaoning, China	To reveal the causal relationship between gut microbiota and cardiovascular protein levels in plasma, we estimated their causal effects using two-sample Mendelian randomization (MR) analysis.	Evidence supports associations between gut microbiota and cardiovascular protein levels in plasma. However, it is unclear whether these associations reflect a causal relationship.	Two-sample	Protein	Nerve growth factor-beta	Protein	Olink CVD-I proteins	Cardiovascular proteins; Folkersen 2020	Not mentioned	Both	30931	NA	30931	NA	NA	Healthy	European	Gut microbiome	Eubacteriumoxidoreducensgroup.id.11339	Kurilshikov 2021	Range: 4-89	both	18340	18340	NA	Healthy	European (78%), East-Asian (4%), Admixed (1%), "Multiethnic" (7%), Middle East (3%), Hispanic (6%), AfroAmerican (0.6%)	Not discussed	Not discussed	The linkage disequilibrium (LD) threshold for clustering was set to r2< 0.01 and the size of the clustering window was set to 500 kb	horizontal pleiotropy effects, i.e., confounding effects caused by other diseases, may violate the second hypothesis in the MR analysis (SNPs are not associated with outcomes). Once horizontal pleiotropic effects were found, this instrumental variable was deleted. The MR-Egger regression test and MRPRESSO test were applied to detect potential horizontal pleiotropy and to eliminate the effect of pleiotropy by removing outliers	P<1×10-5	palindromic A/T or G/C alleles were excluded to avoid distortions in strand orientation or allelic coding	Not discussed	Not discussed	Not discussed	Not discussed	Not discussed	31 loci (1431 SNPs) associated with microbial (binary and quantitative traits)	Number of SNPs only provided in main text for specific MTs	No	NA	Inverse variance weighted	Weighted median	MR Egger	MR-PRESSO	Cochrans Q		Also did Leave One Out	IVs with an F-statistic of less than 10 were considered weak IVs and excluded and, whilst they provide F-statistics for some instances, it is unclear how many SNPs were used in or they explictly don't match with the number of SNPs listed for analyses so we have not provided F-statistics here	R (version 4.1.3)	TwoSampleMR	No	No	To account for multiple testing, we implemented a Bonferroni-corrected allowed type I error rate (a) of 0.05/n (the effective number of independent bacterial taxa at the taxonomic level): phylum P = 5.56 × 10-3 (0.05/9), class P = 3.33 × 10-3 (0.05/15), order P=2.50×10-3(0.05/20), family P=1.56×10-3 (0.0 5/32), and genus P=4.20×10-4 (0.05/119)	Not mentioned	Case/control	Beta	NA	NA	NA	NA	NA	NA	Bonferroni	NA	Due to the limitations of data from gut microbes studies, the bacterial taxa mentioned in this article were only analysed at the genus and above level and not at the level of more specific species or strains	Not discussed	Not discussed	Our sample sizes of gut microbiota and cardiovascular proteins were not very large compared with some MR analyses with different aims. Moreover, the number of SNPs representative of each microbiota was relatively small.	Hardly any information provided in the MR study paper so most information had to be sourced from the original GWASs	Reverse MR of proteins on gut microbiome traits	Defluviitaleaceae.id.1924 (family)	Agouti-related peptide	NA	NA	NA	NA	NA	NA	NA	NA
0880716487	No	No	Yes	Causal relationship between gut microbes and cardiovascular protein expression	2022	FRONTIERS IN CELLULAR AND INFECTION MICROBIOLOGY	DOI 10.3389/fcimb.2022.1048519	Wenchuan Zhang	Zhe Wang	wz_cmu@126.com	Department of Pathology, Shengjing Hospital of China Medical University, Shenyang, Liaoning, China	To reveal the causal relationship between gut microbiota and cardiovascular protein levels in plasma, we estimated their causal effects using two-sample Mendelian randomization (MR) analysis.	Evidence supports associations between gut microbiota and cardiovascular protein levels in plasma. However, it is unclear whether these associations reflect a causal relationship.	Two-sample	Protein	Nerve growth factor-beta	Protein	Olink CVD-I proteins	Cardiovascular proteins; Folkersen 2020	Not mentioned	Both	30931	NA	30931	NA	NA	Healthy	European	Gut microbiome	Eubacteriumrectalegroup.id.14374	Kurilshikov 2021	Range: 4-89	both	18340	18340	NA	Healthy	European (78%), East-Asian (4%), Admixed (1%), "Multiethnic" (7%), Middle East (3%), Hispanic (6%), AfroAmerican (0.6%)	Not discussed	Not discussed	The linkage disequilibrium (LD) threshold for clustering was set to r2< 0.01 and the size of the clustering window was set to 500 kb	horizontal pleiotropy effects, i.e., confounding effects caused by other diseases, may violate the second hypothesis in the MR analysis (SNPs are not associated with outcomes). Once horizontal pleiotropic effects were found, this instrumental variable was deleted. The MR-Egger regression test and MRPRESSO test were applied to detect potential horizontal pleiotropy and to eliminate the effect of pleiotropy by removing outliers	P<1×10-5	palindromic A/T or G/C alleles were excluded to avoid distortions in strand orientation or allelic coding	Not discussed	Not discussed	Not discussed	Not discussed	Not discussed	31 loci (1431 SNPs) associated with microbial (binary and quantitative traits)	Number of SNPs only provided in main text for specific MTs	No	NA	Inverse variance weighted	Weighted median	MR Egger	MR-PRESSO	Cochrans Q		Also did Leave One Out	IVs with an F-statistic of less than 10 were considered weak IVs and excluded and, whilst they provide F-statistics for some instances, it is unclear how many SNPs were used in or they explictly don't match with the number of SNPs listed for analyses so we have not provided F-statistics here	R (version 4.1.3)	TwoSampleMR	No	No	To account for multiple testing, we implemented a Bonferroni-corrected allowed type I error rate (a) of 0.05/n (the effective number of independent bacterial taxa at the taxonomic level): phylum P = 5.56 × 10-3 (0.05/9), class P = 3.33 × 10-3 (0.05/15), order P=2.50×10-3(0.05/20), family P=1.56×10-3 (0.0 5/32), and genus P=4.20×10-4 (0.05/119)	Not mentioned	Case/control	Beta	0.054	NA	NA	NA	NA	0.788629	Bonferroni	NA	Due to the limitations of data from gut microbes studies, the bacterial taxa mentioned in this article were only analysed at the genus and above level and not at the level of more specific species or strains	Not discussed	Not discussed	Our sample sizes of gut microbiota and cardiovascular proteins were not very large compared with some MR analyses with different aims. Moreover, the number of SNPs representative of each microbiota was relatively small.	Hardly any information provided in the MR study paper so most information had to be sourced from the original GWASs	Reverse MR of proteins on gut microbiome traits	DefluviitaleaceaeUCG011.id.11287 (genus)	Agouti-related peptide	NA	NA	NA	NA	NA	NA	NA	NA
0880716487	No	No	Yes	Causal relationship between gut microbes and cardiovascular protein expression	2022	FRONTIERS IN CELLULAR AND INFECTION MICROBIOLOGY	DOI 10.3389/fcimb.2022.1048519	Wenchuan Zhang	Zhe Wang	wz_cmu@126.com	Department of Pathology, Shengjing Hospital of China Medical University, Shenyang, Liaoning, China	To reveal the causal relationship between gut microbiota and cardiovascular protein levels in plasma, we estimated their causal effects using two-sample Mendelian randomization (MR) analysis.	Evidence supports associations between gut microbiota and cardiovascular protein levels in plasma. However, it is unclear whether these associations reflect a causal relationship.	Two-sample	Protein	Nerve growth factor-beta	Protein	Olink CVD-I proteins	Cardiovascular proteins; Folkersen 2020	Not mentioned	Both	30931	NA	30931	NA	NA	Healthy	European	Gut microbiome	Eubacteriumruminantiumgroup.id.11340	Kurilshikov 2021	Range: 4-89	both	18340	18340	NA	Healthy	European (78%), East-Asian (4%), Admixed (1%), "Multiethnic" (7%), Middle East (3%), Hispanic (6%), AfroAmerican (0.6%)	Not discussed	Not discussed	The linkage disequilibrium (LD) threshold for clustering was set to r2< 0.01 and the size of the clustering window was set to 500 kb	horizontal pleiotropy effects, i.e., confounding effects caused by other diseases, may violate the second hypothesis in the MR analysis (SNPs are not associated with outcomes). Once horizontal pleiotropic effects were found, this instrumental variable was deleted. The MR-Egger regression test and MRPRESSO test were applied to detect potential horizontal pleiotropy and to eliminate the effect of pleiotropy by removing outliers	P<1×10-5	palindromic A/T or G/C alleles were excluded to avoid distortions in strand orientation or allelic coding	Not discussed	Not discussed	Not discussed	Not discussed	Not discussed	31 loci (1431 SNPs) associated with microbial (binary and quantitative traits)	Number of SNPs only provided in main text for specific MTs	No	NA	Inverse variance weighted	Weighted median	MR Egger	MR-PRESSO	Cochrans Q		Also did Leave One Out	IVs with an F-statistic of less than 10 were considered weak IVs and excluded and, whilst they provide F-statistics for some instances, it is unclear how many SNPs were used in or they explictly don't match with the number of SNPs listed for analyses so we have not provided F-statistics here	R (version 4.1.3)	TwoSampleMR	No	No	To account for multiple testing, we implemented a Bonferroni-corrected allowed type I error rate (a) of 0.05/n (the effective number of independent bacterial taxa at the taxonomic level): phylum P = 5.56 × 10-3 (0.05/9), class P = 3.33 × 10-3 (0.05/15), order P=2.50×10-3(0.05/20), family P=1.56×10-3 (0.0 5/32), and genus P=4.20×10-4 (0.05/119)	Not mentioned	Case/control	Beta	-0.16	NA	NA	NA	NA	0.607809	Bonferroni	NA	Due to the limitations of data from gut microbes studies, the bacterial taxa mentioned in this article were only analysed at the genus and above level and not at the level of more specific species or strains	Not discussed	Not discussed	Our sample sizes of gut microbiota and cardiovascular proteins were not very large compared with some MR analyses with different aims. Moreover, the number of SNPs representative of each microbiota was relatively small.	Hardly any information provided in the MR study paper so most information had to be sourced from the original GWASs	Reverse MR of proteins on gut microbiome traits	Deltaproteobacteria.id.3087 (class)	Agouti-related peptide	NA	NA	NA	NA	NA	NA	NA	NA
0880716487	No	No	Yes	Causal relationship between gut microbes and cardiovascular protein expression	2022	FRONTIERS IN CELLULAR AND INFECTION MICROBIOLOGY	DOI 10.3389/fcimb.2022.1048519	Wenchuan Zhang	Zhe Wang	wz_cmu@126.com	Department of Pathology, Shengjing Hospital of China Medical University, Shenyang, Liaoning, China	To reveal the causal relationship between gut microbiota and cardiovascular protein levels in plasma, we estimated their causal effects using two-sample Mendelian randomization (MR) analysis.	Evidence supports associations between gut microbiota and cardiovascular protein levels in plasma. However, it is unclear whether these associations reflect a causal relationship.	Two-sample	Protein	Nerve growth factor-beta	Protein	Olink CVD-I proteins	Cardiovascular proteins; Folkersen 2020	Not mentioned	Both	30931	NA	30931	NA	NA	Healthy	European	Gut microbiome	Eubacteriumventriosumgroup.id.11341	Kurilshikov 2021	Range: 4-89	both	18340	18340	NA	Healthy	European (78%), East-Asian (4%), Admixed (1%), "Multiethnic" (7%), Middle East (3%), Hispanic (6%), AfroAmerican (0.6%)	Not discussed	Not discussed	The linkage disequilibrium (LD) threshold for clustering was set to r2< 0.01 and the size of the clustering window was set to 500 kb	horizontal pleiotropy effects, i.e., confounding effects caused by other diseases, may violate the second hypothesis in the MR analysis (SNPs are not associated with outcomes). Once horizontal pleiotropic effects were found, this instrumental variable was deleted. The MR-Egger regression test and MRPRESSO test were applied to detect potential horizontal pleiotropy and to eliminate the effect of pleiotropy by removing outliers	P<1×10-5	palindromic A/T or G/C alleles were excluded to avoid distortions in strand orientation or allelic coding	Not discussed	Not discussed	Not discussed	Not discussed	Not discussed	31 loci (1431 SNPs) associated with microbial (binary and quantitative traits)	Number of SNPs only provided in main text for specific MTs	No	NA	Inverse variance weighted	Weighted median	MR Egger	MR-PRESSO	Cochrans Q		Also did Leave One Out	IVs with an F-statistic of less than 10 were considered weak IVs and excluded and, whilst they provide F-statistics for some instances, it is unclear how many SNPs were used in or they explictly don't match with the number of SNPs listed for analyses so we have not provided F-statistics here	R (version 4.1.3)	TwoSampleMR	No	No	To account for multiple testing, we implemented a Bonferroni-corrected allowed type I error rate (a) of 0.05/n (the effective number of independent bacterial taxa at the taxonomic level): phylum P = 5.56 × 10-3 (0.05/9), class P = 3.33 × 10-3 (0.05/15), order P=2.50×10-3(0.05/20), family P=1.56×10-3 (0.0 5/32), and genus P=4.20×10-4 (0.05/119)	Not mentioned	Case/control	Beta	-0.001	NA	NA	NA	NA	0.998139	Bonferroni	NA	Due to the limitations of data from gut microbes studies, the bacterial taxa mentioned in this article were only analysed at the genus and above level and not at the level of more specific species or strains	Not discussed	Not discussed	Our sample sizes of gut microbiota and cardiovascular proteins were not very large compared with some MR analyses with different aims. Moreover, the number of SNPs representative of each microbiota was relatively small.	Hardly any information provided in the MR study paper so most information had to be sourced from the original GWASs	Reverse MR of proteins on gut microbiome traits	Desulfovibrio.id.3173 (genus)	Agouti-related peptide	NA	NA	NA	NA	NA	NA	NA	NA
0880716487	No	No	Yes	Causal relationship between gut microbes and cardiovascular protein expression	2022	FRONTIERS IN CELLULAR AND INFECTION MICROBIOLOGY	DOI 10.3389/fcimb.2022.1048519	Wenchuan Zhang	Zhe Wang	wz_cmu@126.com	Department of Pathology, Shengjing Hospital of China Medical University, Shenyang, Liaoning, China	To reveal the causal relationship between gut microbiota and cardiovascular protein levels in plasma, we estimated their causal effects using two-sample Mendelian randomization (MR) analysis.	Evidence supports associations between gut microbiota and cardiovascular protein levels in plasma. However, it is unclear whether these associations reflect a causal relationship.	Two-sample	Protein	Nerve growth factor-beta	Protein	Olink CVD-I proteins	Cardiovascular proteins; Folkersen 2020	Not mentioned	Both	30931	NA	30931	NA	NA	Healthy	European	Gut microbiome	Eubacteriumxylanophilumgroup.id.14375	Kurilshikov 2021	Range: 4-89	both	18340	18340	NA	Healthy	European (78%), East-Asian (4%), Admixed (1%), "Multiethnic" (7%), Middle East (3%), Hispanic (6%), AfroAmerican (0.6%)	Not discussed	Not discussed	The linkage disequilibrium (LD) threshold for clustering was set to r2< 0.01 and the size of the clustering window was set to 500 kb	horizontal pleiotropy effects, i.e., confounding effects caused by other diseases, may violate the second hypothesis in the MR analysis (SNPs are not associated with outcomes). Once horizontal pleiotropic effects were found, this instrumental variable was deleted. The MR-Egger regression test and MRPRESSO test were applied to detect potential horizontal pleiotropy and to eliminate the effect of pleiotropy by removing outliers	P<1×10-5	palindromic A/T or G/C alleles were excluded to avoid distortions in strand orientation or allelic coding	Not discussed	Not discussed	Not discussed	Not discussed	Not discussed	31 loci (1431 SNPs) associated with microbial (binary and quantitative traits)	Number of SNPs only provided in main text for specific MTs	No	NA	Inverse variance weighted	Weighted median	MR Egger	MR-PRESSO	Cochrans Q		Also did Leave One Out	IVs with an F-statistic of less than 10 were considered weak IVs and excluded and, whilst they provide F-statistics for some instances, it is unclear how many SNPs were used in or they explictly don't match with the number of SNPs listed for analyses so we have not provided F-statistics here	R (version 4.1.3)	TwoSampleMR	No	No	To account for multiple testing, we implemented a Bonferroni-corrected allowed type I error rate (a) of 0.05/n (the effective number of independent bacterial taxa at the taxonomic level): phylum P = 5.56 × 10-3 (0.05/9), class P = 3.33 × 10-3 (0.05/15), order P=2.50×10-3(0.05/20), family P=1.56×10-3 (0.0 5/32), and genus P=4.20×10-4 (0.05/119)	Not mentioned	Case/control	Beta	0.151	NA	NA	NA	NA	0.247047	Bonferroni	NA	Due to the limitations of data from gut microbes studies, the bacterial taxa mentioned in this article were only analysed at the genus and above level and not at the level of more specific species or strains	Not discussed	Not discussed	Our sample sizes of gut microbiota and cardiovascular proteins were not very large compared with some MR analyses with different aims. Moreover, the number of SNPs representative of each microbiota was relatively small.	Hardly any information provided in the MR study paper so most information had to be sourced from the original GWASs	Reverse MR of proteins on gut microbiome traits	Desulfovibrionaceae.id.3169 (family)	Agouti-related peptide	NA	NA	NA	NA	NA	NA	NA	NA
0880716487	No	No	Yes	Causal relationship between gut microbes and cardiovascular protein expression	2022	FRONTIERS IN CELLULAR AND INFECTION MICROBIOLOGY	DOI 10.3389/fcimb.2022.1048519	Wenchuan Zhang	Zhe Wang	wz_cmu@126.com	Department of Pathology, Shengjing Hospital of China Medical University, Shenyang, Liaoning, China	To reveal the causal relationship between gut microbiota and cardiovascular protein levels in plasma, we estimated their causal effects using two-sample Mendelian randomization (MR) analysis.	Evidence supports associations between gut microbiota and cardiovascular protein levels in plasma. However, it is unclear whether these associations reflect a causal relationship.	Two-sample	Protein	Nerve growth factor-beta	Protein	Olink CVD-I proteins	Cardiovascular proteins; Folkersen 2020	Not mentioned	Both	30931	NA	30931	NA	NA	Healthy	European	Gut microbiome	Ruminococcusgauvreauiigroup.id.11342	Kurilshikov 2021	Range: 4-89	both	18340	18340	NA	Healthy	European (78%), East-Asian (4%), Admixed (1%), "Multiethnic" (7%), Middle East (3%), Hispanic (6%), AfroAmerican (0.6%)	Not discussed	Not discussed	The linkage disequilibrium (LD) threshold for clustering was set to r2< 0.01 and the size of the clustering window was set to 500 kb	horizontal pleiotropy effects, i.e., confounding effects caused by other diseases, may violate the second hypothesis in the MR analysis (SNPs are not associated with outcomes). Once horizontal pleiotropic effects were found, this instrumental variable was deleted. The MR-Egger regression test and MRPRESSO test were applied to detect potential horizontal pleiotropy and to eliminate the effect of pleiotropy by removing outliers	P<1×10-5	palindromic A/T or G/C alleles were excluded to avoid distortions in strand orientation or allelic coding	Not discussed	Not discussed	Not discussed	Not discussed	Not discussed	31 loci (1431 SNPs) associated with microbial (binary and quantitative traits)	Number of SNPs only provided in main text for specific MTs	No	NA	Inverse variance weighted	Weighted median	MR Egger	MR-PRESSO	Cochrans Q		Also did Leave One Out	IVs with an F-statistic of less than 10 were considered weak IVs and excluded and, whilst they provide F-statistics for some instances, it is unclear how many SNPs were used in or they explictly don't match with the number of SNPs listed for analyses so we have not provided F-statistics here	R (version 4.1.3)	TwoSampleMR	No	No	To account for multiple testing, we implemented a Bonferroni-corrected allowed type I error rate (a) of 0.05/n (the effective number of independent bacterial taxa at the taxonomic level): phylum P = 5.56 × 10-3 (0.05/9), class P = 3.33 × 10-3 (0.05/15), order P=2.50×10-3(0.05/20), family P=1.56×10-3 (0.0 5/32), and genus P=4.20×10-4 (0.05/119)	Not mentioned	Case/control	Beta	-0.042	NA	NA	NA	NA	0.739289	Bonferroni	NA	Due to the limitations of data from gut microbes studies, the bacterial taxa mentioned in this article were only analysed at the genus and above level and not at the level of more specific species or strains	Not discussed	Not discussed	Our sample sizes of gut microbiota and cardiovascular proteins were not very large compared with some MR analyses with different aims. Moreover, the number of SNPs representative of each microbiota was relatively small.	Hardly any information provided in the MR study paper so most information had to be sourced from the original GWASs	Reverse MR of proteins on gut microbiome traits	Desulfovibrionales.id.3156 (order)	Agouti-related peptide	NA	NA	NA	NA	NA	NA	NA	NA
0880716487	No	No	Yes	Causal relationship between gut microbes and cardiovascular protein expression	2022	FRONTIERS IN CELLULAR AND INFECTION MICROBIOLOGY	DOI 10.3389/fcimb.2022.1048519	Wenchuan Zhang	Zhe Wang	wz_cmu@126.com	Department of Pathology, Shengjing Hospital of China Medical University, Shenyang, Liaoning, China	To reveal the causal relationship between gut microbiota and cardiovascular protein levels in plasma, we estimated their causal effects using two-sample Mendelian randomization (MR) analysis.	Evidence supports associations between gut microbiota and cardiovascular protein levels in plasma. However, it is unclear whether these associations reflect a causal relationship.	Two-sample	Protein	Nerve growth factor-beta	Protein	Olink CVD-I proteins	Cardiovascular proteins; Folkersen 2020	Not mentioned	Both	30931	NA	30931	NA	NA	Healthy	European	Gut microbiome	Ruminococcusgnavusgroup.id.14376	Kurilshikov 2021	Range: 4-89	both	18340	18340	NA	Healthy	European (78%), East-Asian (4%), Admixed (1%), "Multiethnic" (7%), Middle East (3%), Hispanic (6%), AfroAmerican (0.6%)	Not discussed	Not discussed	The linkage disequilibrium (LD) threshold for clustering was set to r2< 0.01 and the size of the clustering window was set to 500 kb	horizontal pleiotropy effects, i.e., confounding effects caused by other diseases, may violate the second hypothesis in the MR analysis (SNPs are not associated with outcomes). Once horizontal pleiotropic effects were found, this instrumental variable was deleted. The MR-Egger regression test and MRPRESSO test were applied to detect potential horizontal pleiotropy and to eliminate the effect of pleiotropy by removing outliers	P<1×10-5	palindromic A/T or G/C alleles were excluded to avoid distortions in strand orientation or allelic coding	Not discussed	Not discussed	Not discussed	Not discussed	Not discussed	31 loci (1431 SNPs) associated with microbial (binary and quantitative traits)	Number of SNPs only provided in main text for specific MTs	No	NA	Inverse variance weighted	Weighted median	MR Egger	MR-PRESSO	Cochrans Q		Also did Leave One Out	IVs with an F-statistic of less than 10 were considered weak IVs and excluded and, whilst they provide F-statistics for some instances, it is unclear how many SNPs were used in or they explictly don't match with the number of SNPs listed for analyses so we have not provided F-statistics here	R (version 4.1.3)	TwoSampleMR	No	No	To account for multiple testing, we implemented a Bonferroni-corrected allowed type I error rate (a) of 0.05/n (the effective number of independent bacterial taxa at the taxonomic level): phylum P = 5.56 × 10-3 (0.05/9), class P = 3.33 × 10-3 (0.05/15), order P=2.50×10-3(0.05/20), family P=1.56×10-3 (0.0 5/32), and genus P=4.20×10-4 (0.05/119)	Not mentioned	Case/control	Beta	0.221	NA	NA	NA	NA	0.006374	Bonferroni	NA	Due to the limitations of data from gut microbes studies, the bacterial taxa mentioned in this article were only analysed at the genus and above level and not at the level of more specific species or strains	Not discussed	Not discussed	Our sample sizes of gut microbiota and cardiovascular proteins were not very large compared with some MR analyses with different aims. Moreover, the number of SNPs representative of each microbiota was relatively small.	Hardly any information provided in the MR study paper so most information had to be sourced from the original GWASs	Reverse MR of proteins on gut microbiome traits	Dialister.id.2183 (genus)	Agouti-related peptide	NA	NA	NA	NA	NA	NA	NA	NA
0880716487	No	No	Yes	Causal relationship between gut microbes and cardiovascular protein expression	2022	FRONTIERS IN CELLULAR AND INFECTION MICROBIOLOGY	DOI 10.3389/fcimb.2022.1048519	Wenchuan Zhang	Zhe Wang	wz_cmu@126.com	Department of Pathology, Shengjing Hospital of China Medical University, Shenyang, Liaoning, China	To reveal the causal relationship between gut microbiota and cardiovascular protein levels in plasma, we estimated their causal effects using two-sample Mendelian randomization (MR) analysis.	Evidence supports associations between gut microbiota and cardiovascular protein levels in plasma. However, it is unclear whether these associations reflect a causal relationship.	Two-sample	Protein	Nerve growth factor-beta	Protein	Olink CVD-I proteins	Cardiovascular proteins; Folkersen 2020	Not mentioned	Both	30931	NA	30931	NA	NA	Healthy	European	Gut microbiome	Ruminococcustorquesgroup.id.14377	Kurilshikov 2021	Range: 4-89	both	18340	18340	NA	Healthy	European (78%), East-Asian (4%), Admixed (1%), "Multiethnic" (7%), Middle East (3%), Hispanic (6%), AfroAmerican (0.6%)	Not discussed	Not discussed	The linkage disequilibrium (LD) threshold for clustering was set to r2< 0.01 and the size of the clustering window was set to 500 kb	horizontal pleiotropy effects, i.e., confounding effects caused by other diseases, may violate the second hypothesis in the MR analysis (SNPs are not associated with outcomes). Once horizontal pleiotropic effects were found, this instrumental variable was deleted. The MR-Egger regression test and MRPRESSO test were applied to detect potential horizontal pleiotropy and to eliminate the effect of pleiotropy by removing outliers	P<1×10-5	palindromic A/T or G/C alleles were excluded to avoid distortions in strand orientation or allelic coding	Not discussed	Not discussed	Not discussed	Not discussed	Not discussed	31 loci (1431 SNPs) associated with microbial (binary and quantitative traits)	Number of SNPs only provided in main text for specific MTs	No	NA	Inverse variance weighted	Weighted median	MR Egger	MR-PRESSO	Cochrans Q		Also did Leave One Out	IVs with an F-statistic of less than 10 were considered weak IVs and excluded and, whilst they provide F-statistics for some instances, it is unclear how many SNPs were used in or they explictly don't match with the number of SNPs listed for analyses so we have not provided F-statistics here	R (version 4.1.3)	TwoSampleMR	No	No	To account for multiple testing, we implemented a Bonferroni-corrected allowed type I error rate (a) of 0.05/n (the effective number of independent bacterial taxa at the taxonomic level): phylum P = 5.56 × 10-3 (0.05/9), class P = 3.33 × 10-3 (0.05/15), order P=2.50×10-3(0.05/20), family P=1.56×10-3 (0.0 5/32), and genus P=4.20×10-4 (0.05/119)	Not mentioned	Case/control	Beta	0	NA	NA	NA	NA	0.998361	Bonferroni	NA	Due to the limitations of data from gut microbes studies, the bacterial taxa mentioned in this article were only analysed at the genus and above level and not at the level of more specific species or strains	Not discussed	Not discussed	Our sample sizes of gut microbiota and cardiovascular proteins were not very large compared with some MR analyses with different aims. Moreover, the number of SNPs representative of each microbiota was relatively small.	Hardly any information provided in the MR study paper so most information had to be sourced from the original GWASs	Reverse MR of proteins on gut microbiome traits	Dorea.id.1997 (genus)	Agouti-related peptide	NA	NA	NA	NA	NA	NA	NA	NA
0880716487	No	No	Yes	Causal relationship between gut microbes and cardiovascular protein expression	2022	FRONTIERS IN CELLULAR AND INFECTION MICROBIOLOGY	DOI 10.3389/fcimb.2022.1048519	Wenchuan Zhang	Zhe Wang	wz_cmu@126.com	Department of Pathology, Shengjing Hospital of China Medical University, Shenyang, Liaoning, China	To reveal the causal relationship between gut microbiota and cardiovascular protein levels in plasma, we estimated their causal effects using two-sample Mendelian randomization (MR) analysis.	Evidence supports associations between gut microbiota and cardiovascular protein levels in plasma. However, it is unclear whether these associations reflect a causal relationship.	Two-sample	Protein	Nerve growth factor-beta	Protein	Olink CVD-I proteins	Cardiovascular proteins; Folkersen 2020	Not mentioned	Both	30931	NA	30931	NA	NA	Healthy	European	Gut microbiome	Actinomyces.id.423	Kurilshikov 2021	Range: 4-89	both	18340	18340	NA	Healthy	European (78%), East-Asian (4%), Admixed (1%), "Multiethnic" (7%), Middle East (3%), Hispanic (6%), AfroAmerican (0.6%)	Not discussed	Not discussed	The linkage disequilibrium (LD) threshold for clustering was set to r2< 0.01 and the size of the clustering window was set to 500 kb	horizontal pleiotropy effects, i.e., confounding effects caused by other diseases, may violate the second hypothesis in the MR analysis (SNPs are not associated with outcomes). Once horizontal pleiotropic effects were found, this instrumental variable was deleted. The MR-Egger regression test and MRPRESSO test were applied to detect potential horizontal pleiotropy and to eliminate the effect of pleiotropy by removing outliers	P<1×10-5	palindromic A/T or G/C alleles were excluded to avoid distortions in strand orientation or allelic coding	Not discussed	Not discussed	Not discussed	Not discussed	Not discussed	31 loci (1431 SNPs) associated with microbial (binary and quantitative traits)	Number of SNPs only provided in main text for specific MTs	No	NA	Inverse variance weighted	Weighted median	MR Egger	MR-PRESSO	Cochrans Q		Also did Leave One Out	IVs with an F-statistic of less than 10 were considered weak IVs and excluded and, whilst they provide F-statistics for some instances, it is unclear how many SNPs were used in or they explictly don't match with the number of SNPs listed for analyses so we have not provided F-statistics here	R (version 4.1.3)	TwoSampleMR	No	No	To account for multiple testing, we implemented a Bonferroni-corrected allowed type I error rate (a) of 0.05/n (the effective number of independent bacterial taxa at the taxonomic level): phylum P = 5.56 × 10-3 (0.05/9), class P = 3.33 × 10-3 (0.05/15), order P=2.50×10-3(0.05/20), family P=1.56×10-3 (0.0 5/32), and genus P=4.20×10-4 (0.05/119)	Not mentioned	Case/control	Beta	0.177	NA	NA	NA	NA	0.186719	Bonferroni	NA	Due to the limitations of data from gut microbes studies, the bacterial taxa mentioned in this article were only analysed at the genus and above level and not at the level of more specific species or strains	Not discussed	Not discussed	Our sample sizes of gut microbiota and cardiovascular proteins were not very large compared with some MR analyses with different aims. Moreover, the number of SNPs representative of each microbiota was relatively small.	Hardly any information provided in the MR study paper so most information had to be sourced from the original GWASs	Reverse MR of proteins on gut microbiome traits	Eggerthella.id.819 (genus)	Agouti-related peptide	NA	NA	NA	NA	NA	NA	NA	NA
0880716487	No	No	Yes	Causal relationship between gut microbes and cardiovascular protein expression	2022	FRONTIERS IN CELLULAR AND INFECTION MICROBIOLOGY	DOI 10.3389/fcimb.2022.1048519	Wenchuan Zhang	Zhe Wang	wz_cmu@126.com	Department of Pathology, Shengjing Hospital of China Medical University, Shenyang, Liaoning, China	To reveal the causal relationship between gut microbiota and cardiovascular protein levels in plasma, we estimated their causal effects using two-sample Mendelian randomization (MR) analysis.	Evidence supports associations between gut microbiota and cardiovascular protein levels in plasma. However, it is unclear whether these associations reflect a causal relationship.	Two-sample	Protein	Nerve growth factor-beta	Protein	Olink CVD-I proteins	Cardiovascular proteins; Folkersen 2020	Not mentioned	Both	30931	NA	30931	NA	NA	Healthy	European	Gut microbiome	Adlercreutzia.id.812	Kurilshikov 2021	Range: 4-89	both	18340	18340	NA	Healthy	European (78%), East-Asian (4%), Admixed (1%), "Multiethnic" (7%), Middle East (3%), Hispanic (6%), AfroAmerican (0.6%)	Not discussed	Not discussed	The linkage disequilibrium (LD) threshold for clustering was set to r2< 0.01 and the size of the clustering window was set to 500 kb	horizontal pleiotropy effects, i.e., confounding effects caused by other diseases, may violate the second hypothesis in the MR analysis (SNPs are not associated with outcomes). Once horizontal pleiotropic effects were found, this instrumental variable was deleted. The MR-Egger regression test and MRPRESSO test were applied to detect potential horizontal pleiotropy and to eliminate the effect of pleiotropy by removing outliers	P<1×10-5	palindromic A/T or G/C alleles were excluded to avoid distortions in strand orientation or allelic coding	Not discussed	Not discussed	Not discussed	Not discussed	Not discussed	31 loci (1431 SNPs) associated with microbial (binary and quantitative traits)	Number of SNPs only provided in main text for specific MTs	No	NA	Inverse variance weighted	Weighted median	MR Egger	MR-PRESSO	Cochrans Q		Also did Leave One Out	IVs with an F-statistic of less than 10 were considered weak IVs and excluded and, whilst they provide F-statistics for some instances, it is unclear how many SNPs were used in or they explictly don't match with the number of SNPs listed for analyses so we have not provided F-statistics here	R (version 4.1.3)	TwoSampleMR	No	No	To account for multiple testing, we implemented a Bonferroni-corrected allowed type I error rate (a) of 0.05/n (the effective number of independent bacterial taxa at the taxonomic level): phylum P = 5.56 × 10-3 (0.05/9), class P = 3.33 × 10-3 (0.05/15), order P=2.50×10-3(0.05/20), family P=1.56×10-3 (0.0 5/32), and genus P=4.20×10-4 (0.05/119)	Not mentioned	Case/control	Beta	NA	NA	NA	NA	NA	NA	Bonferroni	NA	Due to the limitations of data from gut microbes studies, the bacterial taxa mentioned in this article were only analysed at the genus and above level and not at the level of more specific species or strains	Not discussed	Not discussed	Our sample sizes of gut microbiota and cardiovascular proteins were not very large compared with some MR analyses with different aims. Moreover, the number of SNPs representative of each microbiota was relatively small.	Hardly any information provided in the MR study paper so most information had to be sourced from the original GWASs	Reverse MR of proteins on gut microbiome traits	Eisenbergiella.id.11304 (genus)	Agouti-related peptide	NA	NA	NA	NA	NA	NA	NA	NA
0880716487	No	No	Yes	Causal relationship between gut microbes and cardiovascular protein expression	2022	FRONTIERS IN CELLULAR AND INFECTION MICROBIOLOGY	DOI 10.3389/fcimb.2022.1048519	Wenchuan Zhang	Zhe Wang	wz_cmu@126.com	Department of Pathology, Shengjing Hospital of China Medical University, Shenyang, Liaoning, China	To reveal the causal relationship between gut microbiota and cardiovascular protein levels in plasma, we estimated their causal effects using two-sample Mendelian randomization (MR) analysis.	Evidence supports associations between gut microbiota and cardiovascular protein levels in plasma. However, it is unclear whether these associations reflect a causal relationship.	Two-sample	Protein	Nerve growth factor-beta	Protein	Olink CVD-I proteins	Cardiovascular proteins; Folkersen 2020	Not mentioned	Both	30931	NA	30931	NA	NA	Healthy	European	Gut microbiome	Akkermansia.id.4037	Kurilshikov 2021	Range: 4-89	both	18340	18340	NA	Healthy	European (78%), East-Asian (4%), Admixed (1%), "Multiethnic" (7%), Middle East (3%), Hispanic (6%), AfroAmerican (0.6%)	Not discussed	Not discussed	The linkage disequilibrium (LD) threshold for clustering was set to r2< 0.01 and the size of the clustering window was set to 500 kb	horizontal pleiotropy effects, i.e., confounding effects caused by other diseases, may violate the second hypothesis in the MR analysis (SNPs are not associated with outcomes). Once horizontal pleiotropic effects were found, this instrumental variable was deleted. The MR-Egger regression test and MRPRESSO test were applied to detect potential horizontal pleiotropy and to eliminate the effect of pleiotropy by removing outliers	P<1×10-5	palindromic A/T or G/C alleles were excluded to avoid distortions in strand orientation or allelic coding	Not discussed	Not discussed	Not discussed	Not discussed	Not discussed	31 loci (1431 SNPs) associated with microbial (binary and quantitative traits)	Number of SNPs only provided in main text for specific MTs	No	NA	Inverse variance weighted	Weighted median	MR Egger	MR-PRESSO	Cochrans Q		Also did Leave One Out	IVs with an F-statistic of less than 10 were considered weak IVs and excluded and, whilst they provide F-statistics for some instances, it is unclear how many SNPs were used in or they explictly don't match with the number of SNPs listed for analyses so we have not provided F-statistics here	R (version 4.1.3)	TwoSampleMR	No	No	To account for multiple testing, we implemented a Bonferroni-corrected allowed type I error rate (a) of 0.05/n (the effective number of independent bacterial taxa at the taxonomic level): phylum P = 5.56 × 10-3 (0.05/9), class P = 3.33 × 10-3 (0.05/15), order P=2.50×10-3(0.05/20), family P=1.56×10-3 (0.0 5/32), and genus P=4.20×10-4 (0.05/119)	Not mentioned	Case/control	Beta	0.066	NA	NA	NA	NA	0.559584	Bonferroni	NA	Due to the limitations of data from gut microbes studies, the bacterial taxa mentioned in this article were only analysed at the genus and above level and not at the level of more specific species or strains	Not discussed	Not discussed	Our sample sizes of gut microbiota and cardiovascular proteins were not very large compared with some MR analyses with different aims. Moreover, the number of SNPs representative of each microbiota was relatively small.	Hardly any information provided in the MR study paper so most information had to be sourced from the original GWASs	Reverse MR of proteins on gut microbiome traits	Enterobacteriaceae.id.3469 (family)	Agouti-related peptide	NA	NA	NA	NA	NA	NA	NA	NA
0880716487	No	No	Yes	Causal relationship between gut microbes and cardiovascular protein expression	2022	FRONTIERS IN CELLULAR AND INFECTION MICROBIOLOGY	DOI 10.3389/fcimb.2022.1048519	Wenchuan Zhang	Zhe Wang	wz_cmu@126.com	Department of Pathology, Shengjing Hospital of China Medical University, Shenyang, Liaoning, China	To reveal the causal relationship between gut microbiota and cardiovascular protein levels in plasma, we estimated their causal effects using two-sample Mendelian randomization (MR) analysis.	Evidence supports associations between gut microbiota and cardiovascular protein levels in plasma. However, it is unclear whether these associations reflect a causal relationship.	Two-sample	Protein	Nerve growth factor-beta	Protein	Olink CVD-I proteins	Cardiovascular proteins; Folkersen 2020	Not mentioned	Both	30931	NA	30931	NA	NA	Healthy	European	Gut microbiome	Alistipes.id.968	Kurilshikov 2021	Range: 4-89	both	18340	18340	NA	Healthy	European (78%), East-Asian (4%), Admixed (1%), "Multiethnic" (7%), Middle East (3%), Hispanic (6%), AfroAmerican (0.6%)	Not discussed	Not discussed	The linkage disequilibrium (LD) threshold for clustering was set to r2< 0.01 and the size of the clustering window was set to 500 kb	horizontal pleiotropy effects, i.e., confounding effects caused by other diseases, may violate the second hypothesis in the MR analysis (SNPs are not associated with outcomes). Once horizontal pleiotropic effects were found, this instrumental variable was deleted. The MR-Egger regression test and MRPRESSO test were applied to detect potential horizontal pleiotropy and to eliminate the effect of pleiotropy by removing outliers	P<1×10-5	palindromic A/T or G/C alleles were excluded to avoid distortions in strand orientation or allelic coding	Not discussed	Not discussed	Not discussed	Not discussed	Not discussed	31 loci (1431 SNPs) associated with microbial (binary and quantitative traits)	Number of SNPs only provided in main text for specific MTs	No	NA	Inverse variance weighted	Weighted median	MR Egger	MR-PRESSO	Cochrans Q		Also did Leave One Out	IVs with an F-statistic of less than 10 were considered weak IVs and excluded and, whilst they provide F-statistics for some instances, it is unclear how many SNPs were used in or they explictly don't match with the number of SNPs listed for analyses so we have not provided F-statistics here	R (version 4.1.3)	TwoSampleMR	No	No	To account for multiple testing, we implemented a Bonferroni-corrected allowed type I error rate (a) of 0.05/n (the effective number of independent bacterial taxa at the taxonomic level): phylum P = 5.56 × 10-3 (0.05/9), class P = 3.33 × 10-3 (0.05/15), order P=2.50×10-3(0.05/20), family P=1.56×10-3 (0.0 5/32), and genus P=4.20×10-4 (0.05/119)	Not mentioned	Case/control	Beta	0.173	NA	NA	NA	NA	0.253708	Bonferroni	NA	Due to the limitations of data from gut microbes studies, the bacterial taxa mentioned in this article were only analysed at the genus and above level and not at the level of more specific species or strains	Not discussed	Not discussed	Our sample sizes of gut microbiota and cardiovascular proteins were not very large compared with some MR analyses with different aims. Moreover, the number of SNPs representative of each microbiota was relatively small.	Hardly any information provided in the MR study paper so most information had to be sourced from the original GWASs	Reverse MR of proteins on gut microbiome traits	Enterobacteriales.id.3468 (order)	Agouti-related peptide	NA	NA	NA	NA	NA	NA	NA	NA
0880716487	No	No	Yes	Causal relationship between gut microbes and cardiovascular protein expression	2022	FRONTIERS IN CELLULAR AND INFECTION MICROBIOLOGY	DOI 10.3389/fcimb.2022.1048519	Wenchuan Zhang	Zhe Wang	wz_cmu@126.com	Department of Pathology, Shengjing Hospital of China Medical University, Shenyang, Liaoning, China	To reveal the causal relationship between gut microbiota and cardiovascular protein levels in plasma, we estimated their causal effects using two-sample Mendelian randomization (MR) analysis.	Evidence supports associations between gut microbiota and cardiovascular protein levels in plasma. However, it is unclear whether these associations reflect a causal relationship.	Two-sample	Protein	Nerve growth factor-beta	Protein	Olink CVD-I proteins	Cardiovascular proteins; Folkersen 2020	Not mentioned	Both	30931	NA	30931	NA	NA	Healthy	European	Gut microbiome	Allisonella.id.2174	Kurilshikov 2021	Range: 4-89	both	18340	18340	NA	Healthy	European (78%), East-Asian (4%), Admixed (1%), "Multiethnic" (7%), Middle East (3%), Hispanic (6%), AfroAmerican (0.6%)	Not discussed	Not discussed	The linkage disequilibrium (LD) threshold for clustering was set to r2< 0.01 and the size of the clustering window was set to 500 kb	horizontal pleiotropy effects, i.e., confounding effects caused by other diseases, may violate the second hypothesis in the MR analysis (SNPs are not associated with outcomes). Once horizontal pleiotropic effects were found, this instrumental variable was deleted. The MR-Egger regression test and MRPRESSO test were applied to detect potential horizontal pleiotropy and to eliminate the effect of pleiotropy by removing outliers	P<1×10-5	palindromic A/T or G/C alleles were excluded to avoid distortions in strand orientation or allelic coding	Not discussed	Not discussed	Not discussed	Not discussed	Not discussed	31 loci (1431 SNPs) associated with microbial (binary and quantitative traits)	Number of SNPs only provided in main text for specific MTs	No	NA	Inverse variance weighted	Weighted median	MR Egger	MR-PRESSO	Cochrans Q		Also did Leave One Out	IVs with an F-statistic of less than 10 were considered weak IVs and excluded and, whilst they provide F-statistics for some instances, it is unclear how many SNPs were used in or they explictly don't match with the number of SNPs listed for analyses so we have not provided F-statistics here	R (version 4.1.3)	TwoSampleMR	No	No	To account for multiple testing, we implemented a Bonferroni-corrected allowed type I error rate (a) of 0.05/n (the effective number of independent bacterial taxa at the taxonomic level): phylum P = 5.56 × 10-3 (0.05/9), class P = 3.33 × 10-3 (0.05/15), order P=2.50×10-3(0.05/20), family P=1.56×10-3 (0.0 5/32), and genus P=4.20×10-4 (0.05/119)	Not mentioned	Case/control	Beta	-0.057	NA	NA	NA	NA	0.642013	Bonferroni	NA	Due to the limitations of data from gut microbes studies, the bacterial taxa mentioned in this article were only analysed at the genus and above level and not at the level of more specific species or strains	Not discussed	Not discussed	Our sample sizes of gut microbiota and cardiovascular proteins were not very large compared with some MR analyses with different aims. Moreover, the number of SNPs representative of each microbiota was relatively small.	Hardly any information provided in the MR study paper so most information had to be sourced from the original GWASs	Reverse MR of proteins on gut microbiome traits	Enterorhabdus.id.820 (genus)	Agouti-related peptide	NA	NA	NA	NA	NA	NA	NA	NA
0880716487	No	No	Yes	Causal relationship between gut microbes and cardiovascular protein expression	2022	FRONTIERS IN CELLULAR AND INFECTION MICROBIOLOGY	DOI 10.3389/fcimb.2022.1048519	Wenchuan Zhang	Zhe Wang	wz_cmu@126.com	Department of Pathology, Shengjing Hospital of China Medical University, Shenyang, Liaoning, China	To reveal the causal relationship between gut microbiota and cardiovascular protein levels in plasma, we estimated their causal effects using two-sample Mendelian randomization (MR) analysis.	Evidence supports associations between gut microbiota and cardiovascular protein levels in plasma. However, it is unclear whether these associations reflect a causal relationship.	Two-sample	Protein	Nerve growth factor-beta	Protein	Olink CVD-I proteins	Cardiovascular proteins; Folkersen 2020	Not mentioned	Both	30931	NA	30931	NA	NA	Healthy	European	Gut microbiome	Alloprevotella.id.961	Kurilshikov 2021	Range: 4-89	both	18340	18340	NA	Healthy	European (78%), East-Asian (4%), Admixed (1%), "Multiethnic" (7%), Middle East (3%), Hispanic (6%), AfroAmerican (0.6%)	Not discussed	Not discussed	The linkage disequilibrium (LD) threshold for clustering was set to r2< 0.01 and the size of the clustering window was set to 500 kb	horizontal pleiotropy effects, i.e., confounding effects caused by other diseases, may violate the second hypothesis in the MR analysis (SNPs are not associated with outcomes). Once horizontal pleiotropic effects were found, this instrumental variable was deleted. The MR-Egger regression test and MRPRESSO test were applied to detect potential horizontal pleiotropy and to eliminate the effect of pleiotropy by removing outliers	P<1×10-5	palindromic A/T or G/C alleles were excluded to avoid distortions in strand orientation or allelic coding	Not discussed	Not discussed	Not discussed	Not discussed	Not discussed	31 loci (1431 SNPs) associated with microbial (binary and quantitative traits)	Number of SNPs only provided in main text for specific MTs	No	NA	Inverse variance weighted	Weighted median	MR Egger	MR-PRESSO	Cochrans Q		Also did Leave One Out	IVs with an F-statistic of less than 10 were considered weak IVs and excluded and, whilst they provide F-statistics for some instances, it is unclear how many SNPs were used in or they explictly don't match with the number of SNPs listed for analyses so we have not provided F-statistics here	R (version 4.1.3)	TwoSampleMR	No	No	To account for multiple testing, we implemented a Bonferroni-corrected allowed type I error rate (a) of 0.05/n (the effective number of independent bacterial taxa at the taxonomic level): phylum P = 5.56 × 10-3 (0.05/9), class P = 3.33 × 10-3 (0.05/15), order P=2.50×10-3(0.05/20), family P=1.56×10-3 (0.0 5/32), and genus P=4.20×10-4 (0.05/119)	Not mentioned	Case/control	Beta	0.021	NA	NA	NA	NA	0.807833	Bonferroni	NA	Due to the limitations of data from gut microbes studies, the bacterial taxa mentioned in this article were only analysed at the genus and above level and not at the level of more specific species or strains	Not discussed	Not discussed	Our sample sizes of gut microbiota and cardiovascular proteins were not very large compared with some MR analyses with different aims. Moreover, the number of SNPs representative of each microbiota was relatively small.	Hardly any information provided in the MR study paper so most information had to be sourced from the original GWASs	Reverse MR of proteins on gut microbiome traits	Erysipelatoclostridium.id.11381 (genus)	Agouti-related peptide	NA	NA	NA	NA	NA	NA	NA	NA
0880716487	No	No	Yes	Causal relationship between gut microbes and cardiovascular protein expression	2022	FRONTIERS IN CELLULAR AND INFECTION MICROBIOLOGY	DOI 10.3389/fcimb.2022.1048519	Wenchuan Zhang	Zhe Wang	wz_cmu@126.com	Department of Pathology, Shengjing Hospital of China Medical University, Shenyang, Liaoning, China	To reveal the causal relationship between gut microbiota and cardiovascular protein levels in plasma, we estimated their causal effects using two-sample Mendelian randomization (MR) analysis.	Evidence supports associations between gut microbiota and cardiovascular protein levels in plasma. However, it is unclear whether these associations reflect a causal relationship.	Two-sample	Protein	Nerve growth factor-beta	Protein	Olink CVD-I proteins	Cardiovascular proteins; Folkersen 2020	Not mentioned	Both	30931	NA	30931	NA	NA	Healthy	European	Gut microbiome	Anaerofilum.id.2053	Kurilshikov 2021	Range: 4-89	both	18340	18340	NA	Healthy	European (78%), East-Asian (4%), Admixed (1%), "Multiethnic" (7%), Middle East (3%), Hispanic (6%), AfroAmerican (0.6%)	Not discussed	Not discussed	The linkage disequilibrium (LD) threshold for clustering was set to r2< 0.01 and the size of the clustering window was set to 500 kb	horizontal pleiotropy effects, i.e., confounding effects caused by other diseases, may violate the second hypothesis in the MR analysis (SNPs are not associated with outcomes). Once horizontal pleiotropic effects were found, this instrumental variable was deleted. The MR-Egger regression test and MRPRESSO test were applied to detect potential horizontal pleiotropy and to eliminate the effect of pleiotropy by removing outliers	P<1×10-5	palindromic A/T or G/C alleles were excluded to avoid distortions in strand orientation or allelic coding	Not discussed	Not discussed	Not discussed	Not discussed	Not discussed	31 loci (1431 SNPs) associated with microbial (binary and quantitative traits)	Number of SNPs only provided in main text for specific MTs	No	NA	Inverse variance weighted	Weighted median	MR Egger	MR-PRESSO	Cochrans Q		Also did Leave One Out	IVs with an F-statistic of less than 10 were considered weak IVs and excluded and, whilst they provide F-statistics for some instances, it is unclear how many SNPs were used in or they explictly don't match with the number of SNPs listed for analyses so we have not provided F-statistics here	R (version 4.1.3)	TwoSampleMR	No	No	To account for multiple testing, we implemented a Bonferroni-corrected allowed type I error rate (a) of 0.05/n (the effective number of independent bacterial taxa at the taxonomic level): phylum P = 5.56 × 10-3 (0.05/9), class P = 3.33 × 10-3 (0.05/15), order P=2.50×10-3(0.05/20), family P=1.56×10-3 (0.0 5/32), and genus P=4.20×10-4 (0.05/119)	Not mentioned	Case/control	Beta	0.096	NA	NA	NA	NA	0.27311	Bonferroni	NA	Due to the limitations of data from gut microbes studies, the bacterial taxa mentioned in this article were only analysed at the genus and above level and not at the level of more specific species or strains	Not discussed	Not discussed	Our sample sizes of gut microbiota and cardiovascular proteins were not very large compared with some MR analyses with different aims. Moreover, the number of SNPs representative of each microbiota was relatively small.	Hardly any information provided in the MR study paper so most information had to be sourced from the original GWASs	Reverse MR of proteins on gut microbiome traits	Erysipelotrichaceae.id.2149 (family)	Agouti-related peptide	NA	NA	NA	NA	NA	NA	NA	NA
0880716487	No	No	Yes	Causal relationship between gut microbes and cardiovascular protein expression	2022	FRONTIERS IN CELLULAR AND INFECTION MICROBIOLOGY	DOI 10.3389/fcimb.2022.1048519	Wenchuan Zhang	Zhe Wang	wz_cmu@126.com	Department of Pathology, Shengjing Hospital of China Medical University, Shenyang, Liaoning, China	To reveal the causal relationship between gut microbiota and cardiovascular protein levels in plasma, we estimated their causal effects using two-sample Mendelian randomization (MR) analysis.	Evidence supports associations between gut microbiota and cardiovascular protein levels in plasma. However, it is unclear whether these associations reflect a causal relationship.	Two-sample	Protein	Nerve growth factor-beta	Protein	Olink CVD-I proteins	Cardiovascular proteins; Folkersen 2020	Not mentioned	Both	30931	NA	30931	NA	NA	Healthy	European	Gut microbiome	Anaerostipes.id.1991	Kurilshikov 2021	Range: 4-89	both	18340	18340	NA	Healthy	European (78%), East-Asian (4%), Admixed (1%), "Multiethnic" (7%), Middle East (3%), Hispanic (6%), AfroAmerican (0.6%)	Not discussed	Not discussed	The linkage disequilibrium (LD) threshold for clustering was set to r2< 0.01 and the size of the clustering window was set to 500 kb	horizontal pleiotropy effects, i.e., confounding effects caused by other diseases, may violate the second hypothesis in the MR analysis (SNPs are not associated with outcomes). Once horizontal pleiotropic effects were found, this instrumental variable was deleted. The MR-Egger regression test and MRPRESSO test were applied to detect potential horizontal pleiotropy and to eliminate the effect of pleiotropy by removing outliers	P<1×10-5	palindromic A/T or G/C alleles were excluded to avoid distortions in strand orientation or allelic coding	Not discussed	Not discussed	Not discussed	Not discussed	Not discussed	31 loci (1431 SNPs) associated with microbial (binary and quantitative traits)	Number of SNPs only provided in main text for specific MTs	No	NA	Inverse variance weighted	Weighted median	MR Egger	MR-PRESSO	Cochrans Q		Also did Leave One Out	IVs with an F-statistic of less than 10 were considered weak IVs and excluded and, whilst they provide F-statistics for some instances, it is unclear how many SNPs were used in or they explictly don't match with the number of SNPs listed for analyses so we have not provided F-statistics here	R (version 4.1.3)	TwoSampleMR	No	No	To account for multiple testing, we implemented a Bonferroni-corrected allowed type I error rate (a) of 0.05/n (the effective number of independent bacterial taxa at the taxonomic level): phylum P = 5.56 × 10-3 (0.05/9), class P = 3.33 × 10-3 (0.05/15), order P=2.50×10-3(0.05/20), family P=1.56×10-3 (0.0 5/32), and genus P=4.20×10-4 (0.05/119)	Not mentioned	Case/control	Beta	-0.024	NA	NA	NA	NA	0.828229	Bonferroni	NA	Due to the limitations of data from gut microbes studies, the bacterial taxa mentioned in this article were only analysed at the genus and above level and not at the level of more specific species or strains	Not discussed	Not discussed	Our sample sizes of gut microbiota and cardiovascular proteins were not very large compared with some MR analyses with different aims. Moreover, the number of SNPs representative of each microbiota was relatively small.	Hardly any information provided in the MR study paper so most information had to be sourced from the original GWASs	Reverse MR of proteins on gut microbiome traits	ErysipelotrichaceaeUCG003.id.11384 (genus)	Agouti-related peptide	NA	NA	NA	NA	NA	NA	NA	NA
0880716487	No	No	Yes	Causal relationship between gut microbes and cardiovascular protein expression	2022	FRONTIERS IN CELLULAR AND INFECTION MICROBIOLOGY	DOI 10.3389/fcimb.2022.1048519	Wenchuan Zhang	Zhe Wang	wz_cmu@126.com	Department of Pathology, Shengjing Hospital of China Medical University, Shenyang, Liaoning, China	To reveal the causal relationship between gut microbiota and cardiovascular protein levels in plasma, we estimated their causal effects using two-sample Mendelian randomization (MR) analysis.	Evidence supports associations between gut microbiota and cardiovascular protein levels in plasma. However, it is unclear whether these associations reflect a causal relationship.	Two-sample	Protein	Nerve growth factor-beta	Protein	Olink CVD-I proteins	Cardiovascular proteins; Folkersen 2020	Not mentioned	Both	30931	NA	30931	NA	NA	Healthy	European	Gut microbiome	Anaerotruncus.id.2054	Kurilshikov 2021	Range: 4-89	both	18340	18340	NA	Healthy	European (78%), East-Asian (4%), Admixed (1%), "Multiethnic" (7%), Middle East (3%), Hispanic (6%), AfroAmerican (0.6%)	Not discussed	Not discussed	The linkage disequilibrium (LD) threshold for clustering was set to r2< 0.01 and the size of the clustering window was set to 500 kb	horizontal pleiotropy effects, i.e., confounding effects caused by other diseases, may violate the second hypothesis in the MR analysis (SNPs are not associated with outcomes). Once horizontal pleiotropic effects were found, this instrumental variable was deleted. The MR-Egger regression test and MRPRESSO test were applied to detect potential horizontal pleiotropy and to eliminate the effect of pleiotropy by removing outliers	P<1×10-5	palindromic A/T or G/C alleles were excluded to avoid distortions in strand orientation or allelic coding	Not discussed	Not discussed	Not discussed	Not discussed	Not discussed	31 loci (1431 SNPs) associated with microbial (binary and quantitative traits)	Number of SNPs only provided in main text for specific MTs	No	NA	Inverse variance weighted	Weighted median	MR Egger	MR-PRESSO	Cochrans Q		Also did Leave One Out	IVs with an F-statistic of less than 10 were considered weak IVs and excluded and, whilst they provide F-statistics for some instances, it is unclear how many SNPs were used in or they explictly don't match with the number of SNPs listed for analyses so we have not provided F-statistics here	R (version 4.1.3)	TwoSampleMR	No	No	To account for multiple testing, we implemented a Bonferroni-corrected allowed type I error rate (a) of 0.05/n (the effective number of independent bacterial taxa at the taxonomic level): phylum P = 5.56 × 10-3 (0.05/9), class P = 3.33 × 10-3 (0.05/15), order P=2.50×10-3(0.05/20), family P=1.56×10-3 (0.0 5/32), and genus P=4.20×10-4 (0.05/119)	Not mentioned	Case/control	Beta	0.022	NA	NA	NA	NA	0.81291	Bonferroni	NA	Due to the limitations of data from gut microbes studies, the bacterial taxa mentioned in this article were only analysed at the genus and above level and not at the level of more specific species or strains	Not discussed	Not discussed	Our sample sizes of gut microbiota and cardiovascular proteins were not very large compared with some MR analyses with different aims. Moreover, the number of SNPs representative of each microbiota was relatively small.	Hardly any information provided in the MR study paper so most information had to be sourced from the original GWASs	Reverse MR of proteins on gut microbiome traits	Erysipelotrichales.id.2148 (order)	Agouti-related peptide	NA	NA	NA	NA	NA	NA	NA	NA
0880716487	No	No	Yes	Causal relationship between gut microbes and cardiovascular protein expression	2022	FRONTIERS IN CELLULAR AND INFECTION MICROBIOLOGY	DOI 10.3389/fcimb.2022.1048519	Wenchuan Zhang	Zhe Wang	wz_cmu@126.com	Department of Pathology, Shengjing Hospital of China Medical University, Shenyang, Liaoning, China	To reveal the causal relationship between gut microbiota and cardiovascular protein levels in plasma, we estimated their causal effects using two-sample Mendelian randomization (MR) analysis.	Evidence supports associations between gut microbiota and cardiovascular protein levels in plasma. However, it is unclear whether these associations reflect a causal relationship.	Two-sample	Protein	Nerve growth factor-beta	Protein	Olink CVD-I proteins	Cardiovascular proteins; Folkersen 2020	Not mentioned	Both	30931	NA	30931	NA	NA	Healthy	European	Gut microbiome	Bacteroides.id.918	Kurilshikov 2021	Range: 4-89	both	18340	18340	NA	Healthy	European (78%), East-Asian (4%), Admixed (1%), "Multiethnic" (7%), Middle East (3%), Hispanic (6%), AfroAmerican (0.6%)	Not discussed	Not discussed	The linkage disequilibrium (LD) threshold for clustering was set to r2< 0.01 and the size of the clustering window was set to 500 kb	horizontal pleiotropy effects, i.e., confounding effects caused by other diseases, may violate the second hypothesis in the MR analysis (SNPs are not associated with outcomes). Once horizontal pleiotropic effects were found, this instrumental variable was deleted. The MR-Egger regression test and MRPRESSO test were applied to detect potential horizontal pleiotropy and to eliminate the effect of pleiotropy by removing outliers	P<1×10-5	palindromic A/T or G/C alleles were excluded to avoid distortions in strand orientation or allelic coding	Not discussed	Not discussed	Not discussed	Not discussed	Not discussed	31 loci (1431 SNPs) associated with microbial (binary and quantitative traits)	Number of SNPs only provided in main text for specific MTs	No	NA	Inverse variance weighted	Weighted median	MR Egger	MR-PRESSO	Cochrans Q		Also did Leave One Out	IVs with an F-statistic of less than 10 were considered weak IVs and excluded and, whilst they provide F-statistics for some instances, it is unclear how many SNPs were used in or they explictly don't match with the number of SNPs listed for analyses so we have not provided F-statistics here	R (version 4.1.3)	TwoSampleMR	No	No	To account for multiple testing, we implemented a Bonferroni-corrected allowed type I error rate (a) of 0.05/n (the effective number of independent bacterial taxa at the taxonomic level): phylum P = 5.56 × 10-3 (0.05/9), class P = 3.33 × 10-3 (0.05/15), order P=2.50×10-3(0.05/20), family P=1.56×10-3 (0.0 5/32), and genus P=4.20×10-4 (0.05/119)	Not mentioned	Case/control	Beta	-0.077	NA	NA	NA	NA	0.661369	Bonferroni	NA	Due to the limitations of data from gut microbes studies, the bacterial taxa mentioned in this article were only analysed at the genus and above level and not at the level of more specific species or strains	Not discussed	Not discussed	Our sample sizes of gut microbiota and cardiovascular proteins were not very large compared with some MR analyses with different aims. Moreover, the number of SNPs representative of each microbiota was relatively small.	Hardly any information provided in the MR study paper so most information had to be sourced from the original GWASs	Reverse MR of proteins on gut microbiome traits	Erysipelotrichia.id.2147 (class)	Agouti-related peptide	NA	NA	NA	NA	NA	NA	NA	NA
0880716487	No	No	Yes	Causal relationship between gut microbes and cardiovascular protein expression	2022	FRONTIERS IN CELLULAR AND INFECTION MICROBIOLOGY	DOI 10.3389/fcimb.2022.1048519	Wenchuan Zhang	Zhe Wang	wz_cmu@126.com	Department of Pathology, Shengjing Hospital of China Medical University, Shenyang, Liaoning, China	To reveal the causal relationship between gut microbiota and cardiovascular protein levels in plasma, we estimated their causal effects using two-sample Mendelian randomization (MR) analysis.	Evidence supports associations between gut microbiota and cardiovascular protein levels in plasma. However, it is unclear whether these associations reflect a causal relationship.	Two-sample	Protein	Nerve growth factor-beta	Protein	Olink CVD-I proteins	Cardiovascular proteins; Folkersen 2020	Not mentioned	Both	30931	NA	30931	NA	NA	Healthy	European	Gut microbiome	Barnesiella.id.944	Kurilshikov 2021	Range: 4-89	both	18340	18340	NA	Healthy	European (78%), East-Asian (4%), Admixed (1%), "Multiethnic" (7%), Middle East (3%), Hispanic (6%), AfroAmerican (0.6%)	Not discussed	Not discussed	The linkage disequilibrium (LD) threshold for clustering was set to r2< 0.01 and the size of the clustering window was set to 500 kb	horizontal pleiotropy effects, i.e., confounding effects caused by other diseases, may violate the second hypothesis in the MR analysis (SNPs are not associated with outcomes). Once horizontal pleiotropic effects were found, this instrumental variable was deleted. The MR-Egger regression test and MRPRESSO test were applied to detect potential horizontal pleiotropy and to eliminate the effect of pleiotropy by removing outliers	P<1×10-5	palindromic A/T or G/C alleles were excluded to avoid distortions in strand orientation or allelic coding	Not discussed	Not discussed	Not discussed	Not discussed	Not discussed	31 loci (1431 SNPs) associated with microbial (binary and quantitative traits)	Number of SNPs only provided in main text for specific MTs	No	NA	Inverse variance weighted	Weighted median	MR Egger	MR-PRESSO	Cochrans Q		Also did Leave One Out	IVs with an F-statistic of less than 10 were considered weak IVs and excluded and, whilst they provide F-statistics for some instances, it is unclear how many SNPs were used in or they explictly don't match with the number of SNPs listed for analyses so we have not provided F-statistics here	R (version 4.1.3)	TwoSampleMR	No	No	To account for multiple testing, we implemented a Bonferroni-corrected allowed type I error rate (a) of 0.05/n (the effective number of independent bacterial taxa at the taxonomic level): phylum P = 5.56 × 10-3 (0.05/9), class P = 3.33 × 10-3 (0.05/15), order P=2.50×10-3(0.05/20), family P=1.56×10-3 (0.0 5/32), and genus P=4.20×10-4 (0.05/119)	Not mentioned	Case/control	Beta	0.177	NA	NA	NA	NA	0.330647	Bonferroni	NA	Due to the limitations of data from gut microbes studies, the bacterial taxa mentioned in this article were only analysed at the genus and above level and not at the level of more specific species or strains	Not discussed	Not discussed	Our sample sizes of gut microbiota and cardiovascular proteins were not very large compared with some MR analyses with different aims. Moreover, the number of SNPs representative of each microbiota was relatively small.	Hardly any information provided in the MR study paper so most information had to be sourced from the original GWASs	Reverse MR of proteins on gut microbiome traits	Escherichia.Shigella.id.3504 (genus)	Agouti-related peptide	NA	NA	NA	NA	NA	NA	NA	NA
0880716487	No	No	Yes	Causal relationship between gut microbes and cardiovascular protein expression	2022	FRONTIERS IN CELLULAR AND INFECTION MICROBIOLOGY	DOI 10.3389/fcimb.2022.1048519	Wenchuan Zhang	Zhe Wang	wz_cmu@126.com	Department of Pathology, Shengjing Hospital of China Medical University, Shenyang, Liaoning, China	To reveal the causal relationship between gut microbiota and cardiovascular protein levels in plasma, we estimated their causal effects using two-sample Mendelian randomization (MR) analysis.	Evidence supports associations between gut microbiota and cardiovascular protein levels in plasma. However, it is unclear whether these associations reflect a causal relationship.	Two-sample	Protein	Nerve growth factor-beta	Protein	Olink CVD-I proteins	Cardiovascular proteins; Folkersen 2020	Not mentioned	Both	30931	NA	30931	NA	NA	Healthy	European	Gut microbiome	Bifidobacterium.id.436	Kurilshikov 2021	Range: 4-89	both	18340	18340	NA	Healthy	European (78%), East-Asian (4%), Admixed (1%), "Multiethnic" (7%), Middle East (3%), Hispanic (6%), AfroAmerican (0.6%)	Not discussed	Not discussed	The linkage disequilibrium (LD) threshold for clustering was set to r2< 0.01 and the size of the clustering window was set to 500 kb	horizontal pleiotropy effects, i.e., confounding effects caused by other diseases, may violate the second hypothesis in the MR analysis (SNPs are not associated with outcomes). Once horizontal pleiotropic effects were found, this instrumental variable was deleted. The MR-Egger regression test and MRPRESSO test were applied to detect potential horizontal pleiotropy and to eliminate the effect of pleiotropy by removing outliers	P<1×10-5	palindromic A/T or G/C alleles were excluded to avoid distortions in strand orientation or allelic coding	Not discussed	Not discussed	Not discussed	Not discussed	Not discussed	31 loci (1431 SNPs) associated with microbial (binary and quantitative traits)	Number of SNPs only provided in main text for specific MTs	No	NA	Inverse variance weighted	Weighted median	MR Egger	MR-PRESSO	Cochrans Q		Also did Leave One Out	IVs with an F-statistic of less than 10 were considered weak IVs and excluded and, whilst they provide F-statistics for some instances, it is unclear how many SNPs were used in or they explictly don't match with the number of SNPs listed for analyses so we have not provided F-statistics here	R (version 4.1.3)	TwoSampleMR	No	No	To account for multiple testing, we implemented a Bonferroni-corrected allowed type I error rate (a) of 0.05/n (the effective number of independent bacterial taxa at the taxonomic level): phylum P = 5.56 × 10-3 (0.05/9), class P = 3.33 × 10-3 (0.05/15), order P=2.50×10-3(0.05/20), family P=1.56×10-3 (0.0 5/32), and genus P=4.20×10-4 (0.05/119)	Not mentioned	Case/control	Beta	-0.061	NA	NA	NA	NA	0.571541	Bonferroni	NA	Due to the limitations of data from gut microbes studies, the bacterial taxa mentioned in this article were only analysed at the genus and above level and not at the level of more specific species or strains	Not discussed	Not discussed	Our sample sizes of gut microbiota and cardiovascular proteins were not very large compared with some MR analyses with different aims. Moreover, the number of SNPs representative of each microbiota was relatively small.	Hardly any information provided in the MR study paper so most information had to be sourced from the original GWASs	Reverse MR of proteins on gut microbiome traits	Eubacteriumbrachygroup.id.11296 (genus)	Agouti-related peptide	NA	NA	NA	NA	NA	NA	NA	NA
0880716487	No	No	Yes	Causal relationship between gut microbes and cardiovascular protein expression	2022	FRONTIERS IN CELLULAR AND INFECTION MICROBIOLOGY	DOI 10.3389/fcimb.2022.1048519	Wenchuan Zhang	Zhe Wang	wz_cmu@126.com	Department of Pathology, Shengjing Hospital of China Medical University, Shenyang, Liaoning, China	To reveal the causal relationship between gut microbiota and cardiovascular protein levels in plasma, we estimated their causal effects using two-sample Mendelian randomization (MR) analysis.	Evidence supports associations between gut microbiota and cardiovascular protein levels in plasma. However, it is unclear whether these associations reflect a causal relationship.	Two-sample	Protein	Nerve growth factor-beta	Protein	Olink CVD-I proteins	Cardiovascular proteins; Folkersen 2020	Not mentioned	Both	30931	NA	30931	NA	NA	Healthy	European	Gut microbiome	Bilophila.id.3170	Kurilshikov 2021	Range: 4-89	both	18340	18340	NA	Healthy	European (78%), East-Asian (4%), Admixed (1%), "Multiethnic" (7%), Middle East (3%), Hispanic (6%), AfroAmerican (0.6%)	Not discussed	Not discussed	The linkage disequilibrium (LD) threshold for clustering was set to r2< 0.01 and the size of the clustering window was set to 500 kb	horizontal pleiotropy effects, i.e., confounding effects caused by other diseases, may violate the second hypothesis in the MR analysis (SNPs are not associated with outcomes). Once horizontal pleiotropic effects were found, this instrumental variable was deleted. The MR-Egger regression test and MRPRESSO test were applied to detect potential horizontal pleiotropy and to eliminate the effect of pleiotropy by removing outliers	P<1×10-5	palindromic A/T or G/C alleles were excluded to avoid distortions in strand orientation or allelic coding	Not discussed	Not discussed	Not discussed	Not discussed	Not discussed	31 loci (1431 SNPs) associated with microbial (binary and quantitative traits)	Number of SNPs only provided in main text for specific MTs	No	NA	Inverse variance weighted	Weighted median	MR Egger	MR-PRESSO	Cochrans Q		Also did Leave One Out	IVs with an F-statistic of less than 10 were considered weak IVs and excluded and, whilst they provide F-statistics for some instances, it is unclear how many SNPs were used in or they explictly don't match with the number of SNPs listed for analyses so we have not provided F-statistics here	R (version 4.1.3)	TwoSampleMR	No	No	To account for multiple testing, we implemented a Bonferroni-corrected allowed type I error rate (a) of 0.05/n (the effective number of independent bacterial taxa at the taxonomic level): phylum P = 5.56 × 10-3 (0.05/9), class P = 3.33 × 10-3 (0.05/15), order P=2.50×10-3(0.05/20), family P=1.56×10-3 (0.0 5/32), and genus P=4.20×10-4 (0.05/119)	Not mentioned	Case/control	Beta	-0.095	NA	NA	NA	NA	0.380496	Bonferroni	NA	Due to the limitations of data from gut microbes studies, the bacterial taxa mentioned in this article were only analysed at the genus and above level and not at the level of more specific species or strains	Not discussed	Not discussed	Our sample sizes of gut microbiota and cardiovascular proteins were not very large compared with some MR analyses with different aims. Moreover, the number of SNPs representative of each microbiota was relatively small.	Hardly any information provided in the MR study paper so most information had to be sourced from the original GWASs	Reverse MR of proteins on gut microbiome traits	Eubacteriumcoprostanoligenesgroup.id.11375 (genus)	Agouti-related peptide	NA	NA	NA	NA	NA	NA	NA	NA
0880716487	No	No	Yes	Causal relationship between gut microbes and cardiovascular protein expression	2022	FRONTIERS IN CELLULAR AND INFECTION MICROBIOLOGY	DOI 10.3389/fcimb.2022.1048519	Wenchuan Zhang	Zhe Wang	wz_cmu@126.com	Department of Pathology, Shengjing Hospital of China Medical University, Shenyang, Liaoning, China	To reveal the causal relationship between gut microbiota and cardiovascular protein levels in plasma, we estimated their causal effects using two-sample Mendelian randomization (MR) analysis.	Evidence supports associations between gut microbiota and cardiovascular protein levels in plasma. However, it is unclear whether these associations reflect a causal relationship.	Two-sample	Protein	Nerve growth factor-beta	Protein	Olink CVD-I proteins	Cardiovascular proteins; Folkersen 2020	Not mentioned	Both	30931	NA	30931	NA	NA	Healthy	European	Gut microbiome	Blautia.id.1992	Kurilshikov 2021	Range: 4-89	both	18340	18340	NA	Healthy	European (78%), East-Asian (4%), Admixed (1%), "Multiethnic" (7%), Middle East (3%), Hispanic (6%), AfroAmerican (0.6%)	Not discussed	Not discussed	The linkage disequilibrium (LD) threshold for clustering was set to r2< 0.01 and the size of the clustering window was set to 500 kb	horizontal pleiotropy effects, i.e., confounding effects caused by other diseases, may violate the second hypothesis in the MR analysis (SNPs are not associated with outcomes). Once horizontal pleiotropic effects were found, this instrumental variable was deleted. The MR-Egger regression test and MRPRESSO test were applied to detect potential horizontal pleiotropy and to eliminate the effect of pleiotropy by removing outliers	P<1×10-5	palindromic A/T or G/C alleles were excluded to avoid distortions in strand orientation or allelic coding	Not discussed	Not discussed	Not discussed	Not discussed	Not discussed	31 loci (1431 SNPs) associated with microbial (binary and quantitative traits)	Number of SNPs only provided in main text for specific MTs	No	NA	Inverse variance weighted	Weighted median	MR Egger	MR-PRESSO	Cochrans Q		Also did Leave One Out	IVs with an F-statistic of less than 10 were considered weak IVs and excluded and, whilst they provide F-statistics for some instances, it is unclear how many SNPs were used in or they explictly don't match with the number of SNPs listed for analyses so we have not provided F-statistics here	R (version 4.1.3)	TwoSampleMR	No	No	To account for multiple testing, we implemented a Bonferroni-corrected allowed type I error rate (a) of 0.05/n (the effective number of independent bacterial taxa at the taxonomic level): phylum P = 5.56 × 10-3 (0.05/9), class P = 3.33 × 10-3 (0.05/15), order P=2.50×10-3(0.05/20), family P=1.56×10-3 (0.0 5/32), and genus P=4.20×10-4 (0.05/119)	Not mentioned	Case/control	Beta	-0.09	NA	NA	NA	NA	0.683954	Bonferroni	NA	Due to the limitations of data from gut microbes studies, the bacterial taxa mentioned in this article were only analysed at the genus and above level and not at the level of more specific species or strains	Not discussed	Not discussed	Our sample sizes of gut microbiota and cardiovascular proteins were not very large compared with some MR analyses with different aims. Moreover, the number of SNPs representative of each microbiota was relatively small.	Hardly any information provided in the MR study paper so most information had to be sourced from the original GWASs	Reverse MR of proteins on gut microbiome traits	Eubacteriumeligensgroup.id.14372 (genus)	Agouti-related peptide	NA	NA	NA	NA	NA	NA	NA	NA
0880716487	No	No	Yes	Causal relationship between gut microbes and cardiovascular protein expression	2022	FRONTIERS IN CELLULAR AND INFECTION MICROBIOLOGY	DOI 10.3389/fcimb.2022.1048519	Wenchuan Zhang	Zhe Wang	wz_cmu@126.com	Department of Pathology, Shengjing Hospital of China Medical University, Shenyang, Liaoning, China	To reveal the causal relationship between gut microbiota and cardiovascular protein levels in plasma, we estimated their causal effects using two-sample Mendelian randomization (MR) analysis.	Evidence supports associations between gut microbiota and cardiovascular protein levels in plasma. However, it is unclear whether these associations reflect a causal relationship.	Two-sample	Protein	Nerve growth factor-beta	Protein	Olink CVD-I proteins	Cardiovascular proteins; Folkersen 2020	Not mentioned	Both	30931	NA	30931	NA	NA	Healthy	European	Gut microbiome	Butyricicoccus.id.2055	Kurilshikov 2021	Range: 4-89	both	18340	18340	NA	Healthy	European (78%), East-Asian (4%), Admixed (1%), "Multiethnic" (7%), Middle East (3%), Hispanic (6%), AfroAmerican (0.6%)	Not discussed	Not discussed	The linkage disequilibrium (LD) threshold for clustering was set to r2< 0.01 and the size of the clustering window was set to 500 kb	horizontal pleiotropy effects, i.e., confounding effects caused by other diseases, may violate the second hypothesis in the MR analysis (SNPs are not associated with outcomes). Once horizontal pleiotropic effects were found, this instrumental variable was deleted. The MR-Egger regression test and MRPRESSO test were applied to detect potential horizontal pleiotropy and to eliminate the effect of pleiotropy by removing outliers	P<1×10-5	palindromic A/T or G/C alleles were excluded to avoid distortions in strand orientation or allelic coding	Not discussed	Not discussed	Not discussed	Not discussed	Not discussed	31 loci (1431 SNPs) associated with microbial (binary and quantitative traits)	Number of SNPs only provided in main text for specific MTs	No	NA	Inverse variance weighted	Weighted median	MR Egger	MR-PRESSO	Cochrans Q		Also did Leave One Out	IVs with an F-statistic of less than 10 were considered weak IVs and excluded and, whilst they provide F-statistics for some instances, it is unclear how many SNPs were used in or they explictly don't match with the number of SNPs listed for analyses so we have not provided F-statistics here	R (version 4.1.3)	TwoSampleMR	No	No	To account for multiple testing, we implemented a Bonferroni-corrected allowed type I error rate (a) of 0.05/n (the effective number of independent bacterial taxa at the taxonomic level): phylum P = 5.56 × 10-3 (0.05/9), class P = 3.33 × 10-3 (0.05/15), order P=2.50×10-3(0.05/20), family P=1.56×10-3 (0.0 5/32), and genus P=4.20×10-4 (0.05/119)	Not mentioned	Case/control	Beta	NA	NA	NA	NA	NA	NA	Bonferroni	NA	Due to the limitations of data from gut microbes studies, the bacterial taxa mentioned in this article were only analysed at the genus and above level and not at the level of more specific species or strains	Not discussed	Not discussed	Our sample sizes of gut microbiota and cardiovascular proteins were not very large compared with some MR analyses with different aims. Moreover, the number of SNPs representative of each microbiota was relatively small.	Hardly any information provided in the MR study paper so most information had to be sourced from the original GWASs	Reverse MR of proteins on gut microbiome traits	Eubacteriumfissicatenagroup.id.14373 (genus)	Agouti-related peptide	NA	NA	NA	NA	NA	NA	NA	NA
0880716487	No	No	Yes	Causal relationship between gut microbes and cardiovascular protein expression	2022	FRONTIERS IN CELLULAR AND INFECTION MICROBIOLOGY	DOI 10.3389/fcimb.2022.1048519	Wenchuan Zhang	Zhe Wang	wz_cmu@126.com	Department of Pathology, Shengjing Hospital of China Medical University, Shenyang, Liaoning, China	To reveal the causal relationship between gut microbiota and cardiovascular protein levels in plasma, we estimated their causal effects using two-sample Mendelian randomization (MR) analysis.	Evidence supports associations between gut microbiota and cardiovascular protein levels in plasma. However, it is unclear whether these associations reflect a causal relationship.	Two-sample	Protein	Nerve growth factor-beta	Protein	Olink CVD-I proteins	Cardiovascular proteins; Folkersen 2020	Not mentioned	Both	30931	NA	30931	NA	NA	Healthy	European	Gut microbiome	Butyricimonas.id.945	Kurilshikov 2021	Range: 4-89	both	18340	18340	NA	Healthy	European (78%), East-Asian (4%), Admixed (1%), "Multiethnic" (7%), Middle East (3%), Hispanic (6%), AfroAmerican (0.6%)	Not discussed	Not discussed	The linkage disequilibrium (LD) threshold for clustering was set to r2< 0.01 and the size of the clustering window was set to 500 kb	horizontal pleiotropy effects, i.e., confounding effects caused by other diseases, may violate the second hypothesis in the MR analysis (SNPs are not associated with outcomes). Once horizontal pleiotropic effects were found, this instrumental variable was deleted. The MR-Egger regression test and MRPRESSO test were applied to detect potential horizontal pleiotropy and to eliminate the effect of pleiotropy by removing outliers	P<1×10-5	palindromic A/T or G/C alleles were excluded to avoid distortions in strand orientation or allelic coding	Not discussed	Not discussed	Not discussed	Not discussed	Not discussed	31 loci (1431 SNPs) associated with microbial (binary and quantitative traits)	Number of SNPs only provided in main text for specific MTs	No	NA	Inverse variance weighted	Weighted median	MR Egger	MR-PRESSO	Cochrans Q		Also did Leave One Out	IVs with an F-statistic of less than 10 were considered weak IVs and excluded and, whilst they provide F-statistics for some instances, it is unclear how many SNPs were used in or they explictly don't match with the number of SNPs listed for analyses so we have not provided F-statistics here	R (version 4.1.3)	TwoSampleMR	No	No	To account for multiple testing, we implemented a Bonferroni-corrected allowed type I error rate (a) of 0.05/n (the effective number of independent bacterial taxa at the taxonomic level): phylum P = 5.56 × 10-3 (0.05/9), class P = 3.33 × 10-3 (0.05/15), order P=2.50×10-3(0.05/20), family P=1.56×10-3 (0.0 5/32), and genus P=4.20×10-4 (0.05/119)	Not mentioned	Case/control	Beta	-0.208	NA	NA	NA	NA	0.115416	Bonferroni	NA	Due to the limitations of data from gut microbes studies, the bacterial taxa mentioned in this article were only analysed at the genus and above level and not at the level of more specific species or strains	Not discussed	Not discussed	Our sample sizes of gut microbiota and cardiovascular proteins were not very large compared with some MR analyses with different aims. Moreover, the number of SNPs representative of each microbiota was relatively small.	Hardly any information provided in the MR study paper so most information had to be sourced from the original GWASs	Reverse MR of proteins on gut microbiome traits	Eubacteriumhalliigroup.id.11338 (genus)	Agouti-related peptide	NA	NA	NA	NA	NA	NA	NA	NA
0880716487	No	No	Yes	Causal relationship between gut microbes and cardiovascular protein expression	2022	FRONTIERS IN CELLULAR AND INFECTION MICROBIOLOGY	DOI 10.3389/fcimb.2022.1048519	Wenchuan Zhang	Zhe Wang	wz_cmu@126.com	Department of Pathology, Shengjing Hospital of China Medical University, Shenyang, Liaoning, China	To reveal the causal relationship between gut microbiota and cardiovascular protein levels in plasma, we estimated their causal effects using two-sample Mendelian randomization (MR) analysis.	Evidence supports associations between gut microbiota and cardiovascular protein levels in plasma. However, it is unclear whether these associations reflect a causal relationship.	Two-sample	Protein	Nerve growth factor-beta	Protein	Olink CVD-I proteins	Cardiovascular proteins; Folkersen 2020	Not mentioned	Both	30931	NA	30931	NA	NA	Healthy	European	Gut microbiome	Butyrivibrio.id.1993	Kurilshikov 2021	Range: 4-89	both	18340	18340	NA	Healthy	European (78%), East-Asian (4%), Admixed (1%), "Multiethnic" (7%), Middle East (3%), Hispanic (6%), AfroAmerican (0.6%)	Not discussed	Not discussed	The linkage disequilibrium (LD) threshold for clustering was set to r2< 0.01 and the size of the clustering window was set to 500 kb	horizontal pleiotropy effects, i.e., confounding effects caused by other diseases, may violate the second hypothesis in the MR analysis (SNPs are not associated with outcomes). Once horizontal pleiotropic effects were found, this instrumental variable was deleted. The MR-Egger regression test and MRPRESSO test were applied to detect potential horizontal pleiotropy and to eliminate the effect of pleiotropy by removing outliers	P<1×10-5	palindromic A/T or G/C alleles were excluded to avoid distortions in strand orientation or allelic coding	Not discussed	Not discussed	Not discussed	Not discussed	Not discussed	31 loci (1431 SNPs) associated with microbial (binary and quantitative traits)	Number of SNPs only provided in main text for specific MTs	No	NA	Inverse variance weighted	Weighted median	MR Egger	MR-PRESSO	Cochrans Q		Also did Leave One Out	IVs with an F-statistic of less than 10 were considered weak IVs and excluded and, whilst they provide F-statistics for some instances, it is unclear how many SNPs were used in or they explictly don't match with the number of SNPs listed for analyses so we have not provided F-statistics here	R (version 4.1.3)	TwoSampleMR	No	No	To account for multiple testing, we implemented a Bonferroni-corrected allowed type I error rate (a) of 0.05/n (the effective number of independent bacterial taxa at the taxonomic level): phylum P = 5.56 × 10-3 (0.05/9), class P = 3.33 × 10-3 (0.05/15), order P=2.50×10-3(0.05/20), family P=1.56×10-3 (0.0 5/32), and genus P=4.20×10-4 (0.05/119)	Not mentioned	Case/control	Beta	-0.125	NA	NA	NA	NA	0.108887	Bonferroni	NA	Due to the limitations of data from gut microbes studies, the bacterial taxa mentioned in this article were only analysed at the genus and above level and not at the level of more specific species or strains	Not discussed	Not discussed	Our sample sizes of gut microbiota and cardiovascular proteins were not very large compared with some MR analyses with different aims. Moreover, the number of SNPs representative of each microbiota was relatively small.	Hardly any information provided in the MR study paper so most information had to be sourced from the original GWASs	Reverse MR of proteins on gut microbiome traits	Eubacteriumnodatumgroup.id.11297 (genus)	Agouti-related peptide	NA	NA	NA	NA	NA	NA	NA	NA
0880716487	No	No	Yes	Causal relationship between gut microbes and cardiovascular protein expression	2022	FRONTIERS IN CELLULAR AND INFECTION MICROBIOLOGY	DOI 10.3389/fcimb.2022.1048519	Wenchuan Zhang	Zhe Wang	wz_cmu@126.com	Department of Pathology, Shengjing Hospital of China Medical University, Shenyang, Liaoning, China	To reveal the causal relationship between gut microbiota and cardiovascular protein levels in plasma, we estimated their causal effects using two-sample Mendelian randomization (MR) analysis.	Evidence supports associations between gut microbiota and cardiovascular protein levels in plasma. However, it is unclear whether these associations reflect a causal relationship.	Two-sample	Protein	Nerve growth factor-beta	Protein	Olink CVD-I proteins	Cardiovascular proteins; Folkersen 2020	Not mentioned	Both	30931	NA	30931	NA	NA	Healthy	European	Gut microbiome	CandidatusSoleaferrea.id.11350	Kurilshikov 2021	Range: 4-89	both	18340	18340	NA	Healthy	European (78%), East-Asian (4%), Admixed (1%), "Multiethnic" (7%), Middle East (3%), Hispanic (6%), AfroAmerican (0.6%)	Not discussed	Not discussed	The linkage disequilibrium (LD) threshold for clustering was set to r2< 0.01 and the size of the clustering window was set to 500 kb	horizontal pleiotropy effects, i.e., confounding effects caused by other diseases, may violate the second hypothesis in the MR analysis (SNPs are not associated with outcomes). Once horizontal pleiotropic effects were found, this instrumental variable was deleted. The MR-Egger regression test and MRPRESSO test were applied to detect potential horizontal pleiotropy and to eliminate the effect of pleiotropy by removing outliers	P<1×10-5	palindromic A/T or G/C alleles were excluded to avoid distortions in strand orientation or allelic coding	Not discussed	Not discussed	Not discussed	Not discussed	Not discussed	31 loci (1431 SNPs) associated with microbial (binary and quantitative traits)	Number of SNPs only provided in main text for specific MTs	No	NA	Inverse variance weighted	Weighted median	MR Egger	MR-PRESSO	Cochrans Q		Also did Leave One Out	IVs with an F-statistic of less than 10 were considered weak IVs and excluded and, whilst they provide F-statistics for some instances, it is unclear how many SNPs were used in or they explictly don't match with the number of SNPs listed for analyses so we have not provided F-statistics here	R (version 4.1.3)	TwoSampleMR	No	No	To account for multiple testing, we implemented a Bonferroni-corrected allowed type I error rate (a) of 0.05/n (the effective number of independent bacterial taxa at the taxonomic level): phylum P = 5.56 × 10-3 (0.05/9), class P = 3.33 × 10-3 (0.05/15), order P=2.50×10-3(0.05/20), family P=1.56×10-3 (0.0 5/32), and genus P=4.20×10-4 (0.05/119)	Not mentioned	Case/control	Beta	0.067	NA	NA	NA	NA	0.389003	Bonferroni	NA	Due to the limitations of data from gut microbes studies, the bacterial taxa mentioned in this article were only analysed at the genus and above level and not at the level of more specific species or strains	Not discussed	Not discussed	Our sample sizes of gut microbiota and cardiovascular proteins were not very large compared with some MR analyses with different aims. Moreover, the number of SNPs representative of each microbiota was relatively small.	Hardly any information provided in the MR study paper so most information had to be sourced from the original GWASs	Reverse MR of proteins on gut microbiome traits	Eubacteriumoxidoreducensgroup.id.11339 (genus)	Agouti-related peptide	NA	NA	NA	NA	NA	NA	NA	NA
0880716487	No	No	Yes	Causal relationship between gut microbes and cardiovascular protein expression	2022	FRONTIERS IN CELLULAR AND INFECTION MICROBIOLOGY	DOI 10.3389/fcimb.2022.1048519	Wenchuan Zhang	Zhe Wang	wz_cmu@126.com	Department of Pathology, Shengjing Hospital of China Medical University, Shenyang, Liaoning, China	To reveal the causal relationship between gut microbiota and cardiovascular protein levels in plasma, we estimated their causal effects using two-sample Mendelian randomization (MR) analysis.	Evidence supports associations between gut microbiota and cardiovascular protein levels in plasma. However, it is unclear whether these associations reflect a causal relationship.	Two-sample	Protein	Nerve growth factor-beta	Protein	Olink CVD-I proteins	Cardiovascular proteins; Folkersen 2020	Not mentioned	Both	30931	NA	30931	NA	NA	Healthy	European	Gut microbiome	Catenibacterium.id.2153	Kurilshikov 2021	Range: 4-89	both	18340	18340	NA	Healthy	European (78%), East-Asian (4%), Admixed (1%), "Multiethnic" (7%), Middle East (3%), Hispanic (6%), AfroAmerican (0.6%)	Not discussed	Not discussed	The linkage disequilibrium (LD) threshold for clustering was set to r2< 0.01 and the size of the clustering window was set to 500 kb	horizontal pleiotropy effects, i.e., confounding effects caused by other diseases, may violate the second hypothesis in the MR analysis (SNPs are not associated with outcomes). Once horizontal pleiotropic effects were found, this instrumental variable was deleted. The MR-Egger regression test and MRPRESSO test were applied to detect potential horizontal pleiotropy and to eliminate the effect of pleiotropy by removing outliers	P<1×10-5	palindromic A/T or G/C alleles were excluded to avoid distortions in strand orientation or allelic coding	Not discussed	Not discussed	Not discussed	Not discussed	Not discussed	31 loci (1431 SNPs) associated with microbial (binary and quantitative traits)	Number of SNPs only provided in main text for specific MTs	No	NA	Inverse variance weighted	Weighted median	MR Egger	MR-PRESSO	Cochrans Q		Also did Leave One Out	IVs with an F-statistic of less than 10 were considered weak IVs and excluded and, whilst they provide F-statistics for some instances, it is unclear how many SNPs were used in or they explictly don't match with the number of SNPs listed for analyses so we have not provided F-statistics here	R (version 4.1.3)	TwoSampleMR	No	No	To account for multiple testing, we implemented a Bonferroni-corrected allowed type I error rate (a) of 0.05/n (the effective number of independent bacterial taxa at the taxonomic level): phylum P = 5.56 × 10-3 (0.05/9), class P = 3.33 × 10-3 (0.05/15), order P=2.50×10-3(0.05/20), family P=1.56×10-3 (0.0 5/32), and genus P=4.20×10-4 (0.05/119)	Not mentioned	Case/control	Beta	NA	NA	NA	NA	NA	NA	Bonferroni	NA	Due to the limitations of data from gut microbes studies, the bacterial taxa mentioned in this article were only analysed at the genus and above level and not at the level of more specific species or strains	Not discussed	Not discussed	Our sample sizes of gut microbiota and cardiovascular proteins were not very large compared with some MR analyses with different aims. Moreover, the number of SNPs representative of each microbiota was relatively small.	Hardly any information provided in the MR study paper so most information had to be sourced from the original GWASs	Reverse MR of proteins on gut microbiome traits	Eubacteriumrectalegroup.id.14374 (genus)	Agouti-related peptide	NA	NA	NA	NA	NA	NA	NA	NA
0880716487	No	No	Yes	Causal relationship between gut microbes and cardiovascular protein expression	2022	FRONTIERS IN CELLULAR AND INFECTION MICROBIOLOGY	DOI 10.3389/fcimb.2022.1048519	Wenchuan Zhang	Zhe Wang	wz_cmu@126.com	Department of Pathology, Shengjing Hospital of China Medical University, Shenyang, Liaoning, China	To reveal the causal relationship between gut microbiota and cardiovascular protein levels in plasma, we estimated their causal effects using two-sample Mendelian randomization (MR) analysis.	Evidence supports associations between gut microbiota and cardiovascular protein levels in plasma. However, it is unclear whether these associations reflect a causal relationship.	Two-sample	Protein	Nerve growth factor-beta	Protein	Olink CVD-I proteins	Cardiovascular proteins; Folkersen 2020	Not mentioned	Both	30931	NA	30931	NA	NA	Healthy	European	Gut microbiome	ChristensenellaceaeR.7group.id.11283	Kurilshikov 2021	Range: 4-89	both	18340	18340	NA	Healthy	European (78%), East-Asian (4%), Admixed (1%), "Multiethnic" (7%), Middle East (3%), Hispanic (6%), AfroAmerican (0.6%)	Not discussed	Not discussed	The linkage disequilibrium (LD) threshold for clustering was set to r2< 0.01 and the size of the clustering window was set to 500 kb	horizontal pleiotropy effects, i.e., confounding effects caused by other diseases, may violate the second hypothesis in the MR analysis (SNPs are not associated with outcomes). Once horizontal pleiotropic effects were found, this instrumental variable was deleted. The MR-Egger regression test and MRPRESSO test were applied to detect potential horizontal pleiotropy and to eliminate the effect of pleiotropy by removing outliers	P<1×10-5	palindromic A/T or G/C alleles were excluded to avoid distortions in strand orientation or allelic coding	Not discussed	Not discussed	Not discussed	Not discussed	Not discussed	31 loci (1431 SNPs) associated with microbial (binary and quantitative traits)	Number of SNPs only provided in main text for specific MTs	No	NA	Inverse variance weighted	Weighted median	MR Egger	MR-PRESSO	Cochrans Q		Also did Leave One Out	IVs with an F-statistic of less than 10 were considered weak IVs and excluded and, whilst they provide F-statistics for some instances, it is unclear how many SNPs were used in or they explictly don't match with the number of SNPs listed for analyses so we have not provided F-statistics here	R (version 4.1.3)	TwoSampleMR	No	No	To account for multiple testing, we implemented a Bonferroni-corrected allowed type I error rate (a) of 0.05/n (the effective number of independent bacterial taxa at the taxonomic level): phylum P = 5.56 × 10-3 (0.05/9), class P = 3.33 × 10-3 (0.05/15), order P=2.50×10-3(0.05/20), family P=1.56×10-3 (0.0 5/32), and genus P=4.20×10-4 (0.05/119)	Not mentioned	Case/control	Beta	-0.498	NA	NA	NA	NA	0.022947	Bonferroni	NA	Due to the limitations of data from gut microbes studies, the bacterial taxa mentioned in this article were only analysed at the genus and above level and not at the level of more specific species or strains	Not discussed	Not discussed	Our sample sizes of gut microbiota and cardiovascular proteins were not very large compared with some MR analyses with different aims. Moreover, the number of SNPs representative of each microbiota was relatively small.	Hardly any information provided in the MR study paper so most information had to be sourced from the original GWASs	Reverse MR of proteins on gut microbiome traits	Eubacteriumruminantiumgroup.id.11340 (genus)	Agouti-related peptide	NA	NA	NA	NA	NA	NA	NA	NA
0880716487	No	No	Yes	Causal relationship between gut microbes and cardiovascular protein expression	2022	FRONTIERS IN CELLULAR AND INFECTION MICROBIOLOGY	DOI 10.3389/fcimb.2022.1048519	Wenchuan Zhang	Zhe Wang	wz_cmu@126.com	Department of Pathology, Shengjing Hospital of China Medical University, Shenyang, Liaoning, China	To reveal the causal relationship between gut microbiota and cardiovascular protein levels in plasma, we estimated their causal effects using two-sample Mendelian randomization (MR) analysis.	Evidence supports associations between gut microbiota and cardiovascular protein levels in plasma. However, it is unclear whether these associations reflect a causal relationship.	Two-sample	Protein	Nerve growth factor-beta	Protein	Olink CVD-I proteins	Cardiovascular proteins; Folkersen 2020	Not mentioned	Both	30931	NA	30931	NA	NA	Healthy	European	Gut microbiome	Clostridiumsensustricto1.id.1873	Kurilshikov 2021	Range: 4-89	both	18340	18340	NA	Healthy	European (78%), East-Asian (4%), Admixed (1%), "Multiethnic" (7%), Middle East (3%), Hispanic (6%), AfroAmerican (0.6%)	Not discussed	Not discussed	The linkage disequilibrium (LD) threshold for clustering was set to r2< 0.01 and the size of the clustering window was set to 500 kb	horizontal pleiotropy effects, i.e., confounding effects caused by other diseases, may violate the second hypothesis in the MR analysis (SNPs are not associated with outcomes). Once horizontal pleiotropic effects were found, this instrumental variable was deleted. The MR-Egger regression test and MRPRESSO test were applied to detect potential horizontal pleiotropy and to eliminate the effect of pleiotropy by removing outliers	P<1×10-5	palindromic A/T or G/C alleles were excluded to avoid distortions in strand orientation or allelic coding	Not discussed	Not discussed	Not discussed	Not discussed	Not discussed	31 loci (1431 SNPs) associated with microbial (binary and quantitative traits)	Number of SNPs only provided in main text for specific MTs	No	NA	Inverse variance weighted	Weighted median	MR Egger	MR-PRESSO	Cochrans Q		Also did Leave One Out	IVs with an F-statistic of less than 10 were considered weak IVs and excluded and, whilst they provide F-statistics for some instances, it is unclear how many SNPs were used in or they explictly don't match with the number of SNPs listed for analyses so we have not provided F-statistics here	R (version 4.1.3)	TwoSampleMR	No	No	To account for multiple testing, we implemented a Bonferroni-corrected allowed type I error rate (a) of 0.05/n (the effective number of independent bacterial taxa at the taxonomic level): phylum P = 5.56 × 10-3 (0.05/9), class P = 3.33 × 10-3 (0.05/15), order P=2.50×10-3(0.05/20), family P=1.56×10-3 (0.0 5/32), and genus P=4.20×10-4 (0.05/119)	Not mentioned	Case/control	Beta	-0.107	NA	NA	NA	NA	0.5404	Bonferroni	NA	Due to the limitations of data from gut microbes studies, the bacterial taxa mentioned in this article were only analysed at the genus and above level and not at the level of more specific species or strains	Not discussed	Not discussed	Our sample sizes of gut microbiota and cardiovascular proteins were not very large compared with some MR analyses with different aims. Moreover, the number of SNPs representative of each microbiota was relatively small.	Hardly any information provided in the MR study paper so most information had to be sourced from the original GWASs	Reverse MR of proteins on gut microbiome traits	Eubacteriumventriosumgroup.id.11341 (genus)	Agouti-related peptide	NA	NA	NA	NA	NA	NA	NA	NA
0880716487	No	No	Yes	Causal relationship between gut microbes and cardiovascular protein expression	2022	FRONTIERS IN CELLULAR AND INFECTION MICROBIOLOGY	DOI 10.3389/fcimb.2022.1048519	Wenchuan Zhang	Zhe Wang	wz_cmu@126.com	Department of Pathology, Shengjing Hospital of China Medical University, Shenyang, Liaoning, China	To reveal the causal relationship between gut microbiota and cardiovascular protein levels in plasma, we estimated their causal effects using two-sample Mendelian randomization (MR) analysis.	Evidence supports associations between gut microbiota and cardiovascular protein levels in plasma. However, it is unclear whether these associations reflect a causal relationship.	Two-sample	Protein	Nerve growth factor-beta	Protein	Olink CVD-I proteins	Cardiovascular proteins; Folkersen 2020	Not mentioned	Both	30931	NA	30931	NA	NA	Healthy	European	Gut microbiome	Collinsella.id.815	Kurilshikov 2021	Range: 4-89	both	18340	18340	NA	Healthy	European (78%), East-Asian (4%), Admixed (1%), "Multiethnic" (7%), Middle East (3%), Hispanic (6%), AfroAmerican (0.6%)	Not discussed	Not discussed	The linkage disequilibrium (LD) threshold for clustering was set to r2< 0.01 and the size of the clustering window was set to 500 kb	horizontal pleiotropy effects, i.e., confounding effects caused by other diseases, may violate the second hypothesis in the MR analysis (SNPs are not associated with outcomes). Once horizontal pleiotropic effects were found, this instrumental variable was deleted. The MR-Egger regression test and MRPRESSO test were applied to detect potential horizontal pleiotropy and to eliminate the effect of pleiotropy by removing outliers	P<1×10-5	palindromic A/T or G/C alleles were excluded to avoid distortions in strand orientation or allelic coding	Not discussed	Not discussed	Not discussed	Not discussed	Not discussed	31 loci (1431 SNPs) associated with microbial (binary and quantitative traits)	Number of SNPs only provided in main text for specific MTs	No	NA	Inverse variance weighted	Weighted median	MR Egger	MR-PRESSO	Cochrans Q		Also did Leave One Out	IVs with an F-statistic of less than 10 were considered weak IVs and excluded and, whilst they provide F-statistics for some instances, it is unclear how many SNPs were used in or they explictly don't match with the number of SNPs listed for analyses so we have not provided F-statistics here	R (version 4.1.3)	TwoSampleMR	No	No	To account for multiple testing, we implemented a Bonferroni-corrected allowed type I error rate (a) of 0.05/n (the effective number of independent bacterial taxa at the taxonomic level): phylum P = 5.56 × 10-3 (0.05/9), class P = 3.33 × 10-3 (0.05/15), order P=2.50×10-3(0.05/20), family P=1.56×10-3 (0.0 5/32), and genus P=4.20×10-4 (0.05/119)	Not mentioned	Case/control	Beta	-0.05	NA	NA	NA	NA	0.785341	Bonferroni	NA	Due to the limitations of data from gut microbes studies, the bacterial taxa mentioned in this article were only analysed at the genus and above level and not at the level of more specific species or strains	Not discussed	Not discussed	Our sample sizes of gut microbiota and cardiovascular proteins were not very large compared with some MR analyses with different aims. Moreover, the number of SNPs representative of each microbiota was relatively small.	Hardly any information provided in the MR study paper so most information had to be sourced from the original GWASs	Reverse MR of proteins on gut microbiome traits	Eubacteriumxylanophilumgroup.id.14375 (genus)	Agouti-related peptide	NA	NA	NA	NA	NA	NA	NA	NA
0880716487	No	No	Yes	Causal relationship between gut microbes and cardiovascular protein expression	2022	FRONTIERS IN CELLULAR AND INFECTION MICROBIOLOGY	DOI 10.3389/fcimb.2022.1048519	Wenchuan Zhang	Zhe Wang	wz_cmu@126.com	Department of Pathology, Shengjing Hospital of China Medical University, Shenyang, Liaoning, China	To reveal the causal relationship between gut microbiota and cardiovascular protein levels in plasma, we estimated their causal effects using two-sample Mendelian randomization (MR) analysis.	Evidence supports associations between gut microbiota and cardiovascular protein levels in plasma. However, it is unclear whether these associations reflect a causal relationship.	Two-sample	Protein	Nerve growth factor-beta	Protein	Olink CVD-I proteins	Cardiovascular proteins; Folkersen 2020	Not mentioned	Both	30931	NA	30931	NA	NA	Healthy	European	Gut microbiome	Coprobacter.id.949	Kurilshikov 2021	Range: 4-89	both	18340	18340	NA	Healthy	European (78%), East-Asian (4%), Admixed (1%), "Multiethnic" (7%), Middle East (3%), Hispanic (6%), AfroAmerican (0.6%)	Not discussed	Not discussed	The linkage disequilibrium (LD) threshold for clustering was set to r2< 0.01 and the size of the clustering window was set to 500 kb	horizontal pleiotropy effects, i.e., confounding effects caused by other diseases, may violate the second hypothesis in the MR analysis (SNPs are not associated with outcomes). Once horizontal pleiotropic effects were found, this instrumental variable was deleted. The MR-Egger regression test and MRPRESSO test were applied to detect potential horizontal pleiotropy and to eliminate the effect of pleiotropy by removing outliers	P<1×10-5	palindromic A/T or G/C alleles were excluded to avoid distortions in strand orientation or allelic coding	Not discussed	Not discussed	Not discussed	Not discussed	Not discussed	31 loci (1431 SNPs) associated with microbial (binary and quantitative traits)	Number of SNPs only provided in main text for specific MTs	No	NA	Inverse variance weighted	Weighted median	MR Egger	MR-PRESSO	Cochrans Q		Also did Leave One Out	IVs with an F-statistic of less than 10 were considered weak IVs and excluded and, whilst they provide F-statistics for some instances, it is unclear how many SNPs were used in or they explictly don't match with the number of SNPs listed for analyses so we have not provided F-statistics here	R (version 4.1.3)	TwoSampleMR	No	No	To account for multiple testing, we implemented a Bonferroni-corrected allowed type I error rate (a) of 0.05/n (the effective number of independent bacterial taxa at the taxonomic level): phylum P = 5.56 × 10-3 (0.05/9), class P = 3.33 × 10-3 (0.05/15), order P=2.50×10-3(0.05/20), family P=1.56×10-3 (0.0 5/32), and genus P=4.20×10-4 (0.05/119)	Not mentioned	Case/control	Beta	-0.024	NA	NA	NA	NA	0.818596	Bonferroni	NA	Due to the limitations of data from gut microbes studies, the bacterial taxa mentioned in this article were only analysed at the genus and above level and not at the level of more specific species or strains	Not discussed	Not discussed	Our sample sizes of gut microbiota and cardiovascular proteins were not very large compared with some MR analyses with different aims. Moreover, the number of SNPs representative of each microbiota was relatively small.	Hardly any information provided in the MR study paper so most information had to be sourced from the original GWASs	Reverse MR of proteins on gut microbiome traits	Euryarchaeota.id.55 (phylum)	Agouti-related peptide	NA	NA	NA	NA	NA	NA	NA	NA
0880716487	No	No	Yes	Causal relationship between gut microbes and cardiovascular protein expression	2022	FRONTIERS IN CELLULAR AND INFECTION MICROBIOLOGY	DOI 10.3389/fcimb.2022.1048519	Wenchuan Zhang	Zhe Wang	wz_cmu@126.com	Department of Pathology, Shengjing Hospital of China Medical University, Shenyang, Liaoning, China	To reveal the causal relationship between gut microbiota and cardiovascular protein levels in plasma, we estimated their causal effects using two-sample Mendelian randomization (MR) analysis.	Evidence supports associations between gut microbiota and cardiovascular protein levels in plasma. However, it is unclear whether these associations reflect a causal relationship.	Two-sample	Protein	Nerve growth factor-beta	Protein	Olink CVD-I proteins	Cardiovascular proteins; Folkersen 2020	Not mentioned	Both	30931	NA	30931	NA	NA	Healthy	European	Gut microbiome	Coprococcus1.id.11301	Kurilshikov 2021	Range: 4-89	both	18340	18340	NA	Healthy	European (78%), East-Asian (4%), Admixed (1%), "Multiethnic" (7%), Middle East (3%), Hispanic (6%), AfroAmerican (0.6%)	Not discussed	Not discussed	The linkage disequilibrium (LD) threshold for clustering was set to r2< 0.01 and the size of the clustering window was set to 500 kb	horizontal pleiotropy effects, i.e., confounding effects caused by other diseases, may violate the second hypothesis in the MR analysis (SNPs are not associated with outcomes). Once horizontal pleiotropic effects were found, this instrumental variable was deleted. The MR-Egger regression test and MRPRESSO test were applied to detect potential horizontal pleiotropy and to eliminate the effect of pleiotropy by removing outliers	P<1×10-5	palindromic A/T or G/C alleles were excluded to avoid distortions in strand orientation or allelic coding	Not discussed	Not discussed	Not discussed	Not discussed	Not discussed	31 loci (1431 SNPs) associated with microbial (binary and quantitative traits)	Number of SNPs only provided in main text for specific MTs	No	NA	Inverse variance weighted	Weighted median	MR Egger	MR-PRESSO	Cochrans Q		Also did Leave One Out	IVs with an F-statistic of less than 10 were considered weak IVs and excluded and, whilst they provide F-statistics for some instances, it is unclear how many SNPs were used in or they explictly don't match with the number of SNPs listed for analyses so we have not provided F-statistics here	R (version 4.1.3)	TwoSampleMR	No	No	To account for multiple testing, we implemented a Bonferroni-corrected allowed type I error rate (a) of 0.05/n (the effective number of independent bacterial taxa at the taxonomic level): phylum P = 5.56 × 10-3 (0.05/9), class P = 3.33 × 10-3 (0.05/15), order P=2.50×10-3(0.05/20), family P=1.56×10-3 (0.0 5/32), and genus P=4.20×10-4 (0.05/119)	Not mentioned	Case/control	Beta	-0.191	NA	NA	NA	NA	0.152253	Bonferroni	NA	Due to the limitations of data from gut microbes studies, the bacterial taxa mentioned in this article were only analysed at the genus and above level and not at the level of more specific species or strains	Not discussed	Not discussed	Our sample sizes of gut microbiota and cardiovascular proteins were not very large compared with some MR analyses with different aims. Moreover, the number of SNPs representative of each microbiota was relatively small.	Hardly any information provided in the MR study paper so most information had to be sourced from the original GWASs	Reverse MR of proteins on gut microbiome traits	Faecalibacterium.id.2057 (genus)	Agouti-related peptide	NA	NA	NA	NA	NA	NA	NA	NA
0880716487	No	No	Yes	Causal relationship between gut microbes and cardiovascular protein expression	2022	FRONTIERS IN CELLULAR AND INFECTION MICROBIOLOGY	DOI 10.3389/fcimb.2022.1048519	Wenchuan Zhang	Zhe Wang	wz_cmu@126.com	Department of Pathology, Shengjing Hospital of China Medical University, Shenyang, Liaoning, China	To reveal the causal relationship between gut microbiota and cardiovascular protein levels in plasma, we estimated their causal effects using two-sample Mendelian randomization (MR) analysis.	Evidence supports associations between gut microbiota and cardiovascular protein levels in plasma. However, it is unclear whether these associations reflect a causal relationship.	Two-sample	Protein	Nerve growth factor-beta	Protein	Olink CVD-I proteins	Cardiovascular proteins; Folkersen 2020	Not mentioned	Both	30931	NA	30931	NA	NA	Healthy	European	Gut microbiome	Coprococcus2.id.11302	Kurilshikov 2021	Range: 4-89	both	18340	18340	NA	Healthy	European (78%), East-Asian (4%), Admixed (1%), "Multiethnic" (7%), Middle East (3%), Hispanic (6%), AfroAmerican (0.6%)	Not discussed	Not discussed	The linkage disequilibrium (LD) threshold for clustering was set to r2< 0.01 and the size of the clustering window was set to 500 kb	horizontal pleiotropy effects, i.e., confounding effects caused by other diseases, may violate the second hypothesis in the MR analysis (SNPs are not associated with outcomes). Once horizontal pleiotropic effects were found, this instrumental variable was deleted. The MR-Egger regression test and MRPRESSO test were applied to detect potential horizontal pleiotropy and to eliminate the effect of pleiotropy by removing outliers	P<1×10-5	palindromic A/T or G/C alleles were excluded to avoid distortions in strand orientation or allelic coding	Not discussed	Not discussed	Not discussed	Not discussed	Not discussed	31 loci (1431 SNPs) associated with microbial (binary and quantitative traits)	Number of SNPs only provided in main text for specific MTs	No	NA	Inverse variance weighted	Weighted median	MR Egger	MR-PRESSO	Cochrans Q		Also did Leave One Out	IVs with an F-statistic of less than 10 were considered weak IVs and excluded and, whilst they provide F-statistics for some instances, it is unclear how many SNPs were used in or they explictly don't match with the number of SNPs listed for analyses so we have not provided F-statistics here	R (version 4.1.3)	TwoSampleMR	No	No	To account for multiple testing, we implemented a Bonferroni-corrected allowed type I error rate (a) of 0.05/n (the effective number of independent bacterial taxa at the taxonomic level): phylum P = 5.56 × 10-3 (0.05/9), class P = 3.33 × 10-3 (0.05/15), order P=2.50×10-3(0.05/20), family P=1.56×10-3 (0.0 5/32), and genus P=4.20×10-4 (0.05/119)	Not mentioned	Case/control	Beta	NA	NA	NA	NA	NA	NA	Bonferroni	NA	Due to the limitations of data from gut microbes studies, the bacterial taxa mentioned in this article were only analysed at the genus and above level and not at the level of more specific species or strains	Not discussed	Not discussed	Our sample sizes of gut microbiota and cardiovascular proteins were not very large compared with some MR analyses with different aims. Moreover, the number of SNPs representative of each microbiota was relatively small.	Hardly any information provided in the MR study paper so most information had to be sourced from the original GWASs	Reverse MR of proteins on gut microbiome traits	familyXI.id.1936 (family)	Agouti-related peptide	NA	NA	NA	NA	NA	NA	NA	NA
0880716487	No	No	Yes	Causal relationship between gut microbes and cardiovascular protein expression	2022	FRONTIERS IN CELLULAR AND INFECTION MICROBIOLOGY	DOI 10.3389/fcimb.2022.1048519	Wenchuan Zhang	Zhe Wang	wz_cmu@126.com	Department of Pathology, Shengjing Hospital of China Medical University, Shenyang, Liaoning, China	To reveal the causal relationship between gut microbiota and cardiovascular protein levels in plasma, we estimated their causal effects using two-sample Mendelian randomization (MR) analysis.	Evidence supports associations between gut microbiota and cardiovascular protein levels in plasma. However, it is unclear whether these associations reflect a causal relationship.	Two-sample	Protein	Nerve growth factor-beta	Protein	Olink CVD-I proteins	Cardiovascular proteins; Folkersen 2020	Not mentioned	Both	30931	NA	30931	NA	NA	Healthy	European	Gut microbiome	Coprococcus3.id.11303	Kurilshikov 2021	Range: 4-89	both	18340	18340	NA	Healthy	European (78%), East-Asian (4%), Admixed (1%), "Multiethnic" (7%), Middle East (3%), Hispanic (6%), AfroAmerican (0.6%)	Not discussed	Not discussed	The linkage disequilibrium (LD) threshold for clustering was set to r2< 0.01 and the size of the clustering window was set to 500 kb	horizontal pleiotropy effects, i.e., confounding effects caused by other diseases, may violate the second hypothesis in the MR analysis (SNPs are not associated with outcomes). Once horizontal pleiotropic effects were found, this instrumental variable was deleted. The MR-Egger regression test and MRPRESSO test were applied to detect potential horizontal pleiotropy and to eliminate the effect of pleiotropy by removing outliers	P<1×10-5	palindromic A/T or G/C alleles were excluded to avoid distortions in strand orientation or allelic coding	Not discussed	Not discussed	Not discussed	Not discussed	Not discussed	31 loci (1431 SNPs) associated with microbial (binary and quantitative traits)	Number of SNPs only provided in main text for specific MTs	No	NA	Inverse variance weighted	Weighted median	MR Egger	MR-PRESSO	Cochrans Q		Also did Leave One Out	IVs with an F-statistic of less than 10 were considered weak IVs and excluded and, whilst they provide F-statistics for some instances, it is unclear how many SNPs were used in or they explictly don't match with the number of SNPs listed for analyses so we have not provided F-statistics here	R (version 4.1.3)	TwoSampleMR	No	No	To account for multiple testing, we implemented a Bonferroni-corrected allowed type I error rate (a) of 0.05/n (the effective number of independent bacterial taxa at the taxonomic level): phylum P = 5.56 × 10-3 (0.05/9), class P = 3.33 × 10-3 (0.05/15), order P=2.50×10-3(0.05/20), family P=1.56×10-3 (0.0 5/32), and genus P=4.20×10-4 (0.05/119)	Not mentioned	Case/control	Beta	NA	NA	NA	NA	NA	NA	Bonferroni	NA	Due to the limitations of data from gut microbes studies, the bacterial taxa mentioned in this article were only analysed at the genus and above level and not at the level of more specific species or strains	Not discussed	Not discussed	Our sample sizes of gut microbiota and cardiovascular proteins were not very large compared with some MR analyses with different aims. Moreover, the number of SNPs representative of each microbiota was relatively small.	Hardly any information provided in the MR study paper so most information had to be sourced from the original GWASs	Reverse MR of proteins on gut microbiome traits	familyXIII.id.1957 (family)	Agouti-related peptide	NA	NA	NA	NA	NA	NA	NA	NA
0880716487	No	No	Yes	Causal relationship between gut microbes and cardiovascular protein expression	2022	FRONTIERS IN CELLULAR AND INFECTION MICROBIOLOGY	DOI 10.3389/fcimb.2022.1048519	Wenchuan Zhang	Zhe Wang	wz_cmu@126.com	Department of Pathology, Shengjing Hospital of China Medical University, Shenyang, Liaoning, China	To reveal the causal relationship between gut microbiota and cardiovascular protein levels in plasma, we estimated their causal effects using two-sample Mendelian randomization (MR) analysis.	Evidence supports associations between gut microbiota and cardiovascular protein levels in plasma. However, it is unclear whether these associations reflect a causal relationship.	Two-sample	Protein	Nerve growth factor-beta	Protein	Olink CVD-I proteins	Cardiovascular proteins; Folkersen 2020	Not mentioned	Both	30931	NA	30931	NA	NA	Healthy	European	Gut microbiome	DefluviitaleaceaeUCG011.id.11287	Kurilshikov 2021	Range: 4-89	both	18340	18340	NA	Healthy	European (78%), East-Asian (4%), Admixed (1%), "Multiethnic" (7%), Middle East (3%), Hispanic (6%), AfroAmerican (0.6%)	Not discussed	Not discussed	The linkage disequilibrium (LD) threshold for clustering was set to r2< 0.01 and the size of the clustering window was set to 500 kb	horizontal pleiotropy effects, i.e., confounding effects caused by other diseases, may violate the second hypothesis in the MR analysis (SNPs are not associated with outcomes). Once horizontal pleiotropic effects were found, this instrumental variable was deleted. The MR-Egger regression test and MRPRESSO test were applied to detect potential horizontal pleiotropy and to eliminate the effect of pleiotropy by removing outliers	P<1×10-5	palindromic A/T or G/C alleles were excluded to avoid distortions in strand orientation or allelic coding	Not discussed	Not discussed	Not discussed	Not discussed	Not discussed	31 loci (1431 SNPs) associated with microbial (binary and quantitative traits)	Number of SNPs only provided in main text for specific MTs	No	NA	Inverse variance weighted	Weighted median	MR Egger	MR-PRESSO	Cochrans Q		Also did Leave One Out	IVs with an F-statistic of less than 10 were considered weak IVs and excluded and, whilst they provide F-statistics for some instances, it is unclear how many SNPs were used in or they explictly don't match with the number of SNPs listed for analyses so we have not provided F-statistics here	R (version 4.1.3)	TwoSampleMR	No	No	To account for multiple testing, we implemented a Bonferroni-corrected allowed type I error rate (a) of 0.05/n (the effective number of independent bacterial taxa at the taxonomic level): phylum P = 5.56 × 10-3 (0.05/9), class P = 3.33 × 10-3 (0.05/15), order P=2.50×10-3(0.05/20), family P=1.56×10-3 (0.0 5/32), and genus P=4.20×10-4 (0.05/119)	Not mentioned	Case/control	Beta	NA	NA	NA	NA	NA	NA	Bonferroni	NA	Due to the limitations of data from gut microbes studies, the bacterial taxa mentioned in this article were only analysed at the genus and above level and not at the level of more specific species or strains	Not discussed	Not discussed	Our sample sizes of gut microbiota and cardiovascular proteins were not very large compared with some MR analyses with different aims. Moreover, the number of SNPs representative of each microbiota was relatively small.	Hardly any information provided in the MR study paper so most information had to be sourced from the original GWASs	Reverse MR of proteins on gut microbiome traits	FamilyXIIIAD3011group.id.11293 (genus)	Agouti-related peptide	NA	NA	NA	NA	NA	NA	NA	NA
0880716487	No	No	Yes	Causal relationship between gut microbes and cardiovascular protein expression	2022	FRONTIERS IN CELLULAR AND INFECTION MICROBIOLOGY	DOI 10.3389/fcimb.2022.1048519	Wenchuan Zhang	Zhe Wang	wz_cmu@126.com	Department of Pathology, Shengjing Hospital of China Medical University, Shenyang, Liaoning, China	To reveal the causal relationship between gut microbiota and cardiovascular protein levels in plasma, we estimated their causal effects using two-sample Mendelian randomization (MR) analysis.	Evidence supports associations between gut microbiota and cardiovascular protein levels in plasma. However, it is unclear whether these associations reflect a causal relationship.	Two-sample	Protein	Nerve growth factor-beta	Protein	Olink CVD-I proteins	Cardiovascular proteins; Folkersen 2020	Not mentioned	Both	30931	NA	30931	NA	NA	Healthy	European	Gut microbiome	Desulfovibrio.id.3173	Kurilshikov 2021	Range: 4-89	both	18340	18340	NA	Healthy	European (78%), East-Asian (4%), Admixed (1%), "Multiethnic" (7%), Middle East (3%), Hispanic (6%), AfroAmerican (0.6%)	Not discussed	Not discussed	The linkage disequilibrium (LD) threshold for clustering was set to r2< 0.01 and the size of the clustering window was set to 500 kb	horizontal pleiotropy effects, i.e., confounding effects caused by other diseases, may violate the second hypothesis in the MR analysis (SNPs are not associated with outcomes). Once horizontal pleiotropic effects were found, this instrumental variable was deleted. The MR-Egger regression test and MRPRESSO test were applied to detect potential horizontal pleiotropy and to eliminate the effect of pleiotropy by removing outliers	P<1×10-5	palindromic A/T or G/C alleles were excluded to avoid distortions in strand orientation or allelic coding	Not discussed	Not discussed	Not discussed	Not discussed	Not discussed	31 loci (1431 SNPs) associated with microbial (binary and quantitative traits)	Number of SNPs only provided in main text for specific MTs	No	NA	Inverse variance weighted	Weighted median	MR Egger	MR-PRESSO	Cochrans Q		Also did Leave One Out	IVs with an F-statistic of less than 10 were considered weak IVs and excluded and, whilst they provide F-statistics for some instances, it is unclear how many SNPs were used in or they explictly don't match with the number of SNPs listed for analyses so we have not provided F-statistics here	R (version 4.1.3)	TwoSampleMR	No	No	To account for multiple testing, we implemented a Bonferroni-corrected allowed type I error rate (a) of 0.05/n (the effective number of independent bacterial taxa at the taxonomic level): phylum P = 5.56 × 10-3 (0.05/9), class P = 3.33 × 10-3 (0.05/15), order P=2.50×10-3(0.05/20), family P=1.56×10-3 (0.0 5/32), and genus P=4.20×10-4 (0.05/119)	Not mentioned	Case/control	Beta	-0.021	NA	NA	NA	NA	0.778667	Bonferroni	NA	Due to the limitations of data from gut microbes studies, the bacterial taxa mentioned in this article were only analysed at the genus and above level and not at the level of more specific species or strains	Not discussed	Not discussed	Our sample sizes of gut microbiota and cardiovascular proteins were not very large compared with some MR analyses with different aims. Moreover, the number of SNPs representative of each microbiota was relatively small.	Hardly any information provided in the MR study paper so most information had to be sourced from the original GWASs	Reverse MR of proteins on gut microbiome traits	FamilyXIIIUCG001.id.11294 (genus)	Agouti-related peptide	NA	NA	NA	NA	NA	NA	NA	NA
0880716487	No	No	Yes	Causal relationship between gut microbes and cardiovascular protein expression	2022	FRONTIERS IN CELLULAR AND INFECTION MICROBIOLOGY	DOI 10.3389/fcimb.2022.1048519	Wenchuan Zhang	Zhe Wang	wz_cmu@126.com	Department of Pathology, Shengjing Hospital of China Medical University, Shenyang, Liaoning, China	To reveal the causal relationship between gut microbiota and cardiovascular protein levels in plasma, we estimated their causal effects using two-sample Mendelian randomization (MR) analysis.	Evidence supports associations between gut microbiota and cardiovascular protein levels in plasma. However, it is unclear whether these associations reflect a causal relationship.	Two-sample	Protein	Nerve growth factor-beta	Protein	Olink CVD-I proteins	Cardiovascular proteins; Folkersen 2020	Not mentioned	Both	30931	NA	30931	NA	NA	Healthy	European	Gut microbiome	Dialister.id.2183	Kurilshikov 2021	Range: 4-89	both	18340	18340	NA	Healthy	European (78%), East-Asian (4%), Admixed (1%), "Multiethnic" (7%), Middle East (3%), Hispanic (6%), AfroAmerican (0.6%)	Not discussed	Not discussed	The linkage disequilibrium (LD) threshold for clustering was set to r2< 0.01 and the size of the clustering window was set to 500 kb	horizontal pleiotropy effects, i.e., confounding effects caused by other diseases, may violate the second hypothesis in the MR analysis (SNPs are not associated with outcomes). Once horizontal pleiotropic effects were found, this instrumental variable was deleted. The MR-Egger regression test and MRPRESSO test were applied to detect potential horizontal pleiotropy and to eliminate the effect of pleiotropy by removing outliers	P<1×10-5	palindromic A/T or G/C alleles were excluded to avoid distortions in strand orientation or allelic coding	Not discussed	Not discussed	Not discussed	Not discussed	Not discussed	31 loci (1431 SNPs) associated with microbial (binary and quantitative traits)	Number of SNPs only provided in main text for specific MTs	No	NA	Inverse variance weighted	Weighted median	MR Egger	MR-PRESSO	Cochrans Q		Also did Leave One Out	IVs with an F-statistic of less than 10 were considered weak IVs and excluded and, whilst they provide F-statistics for some instances, it is unclear how many SNPs were used in or they explictly don't match with the number of SNPs listed for analyses so we have not provided F-statistics here	R (version 4.1.3)	TwoSampleMR	No	No	To account for multiple testing, we implemented a Bonferroni-corrected allowed type I error rate (a) of 0.05/n (the effective number of independent bacterial taxa at the taxonomic level): phylum P = 5.56 × 10-3 (0.05/9), class P = 3.33 × 10-3 (0.05/15), order P=2.50×10-3(0.05/20), family P=1.56×10-3 (0.0 5/32), and genus P=4.20×10-4 (0.05/119)	Not mentioned	Case/control	Beta	0.116	NA	NA	NA	NA	0.343163	Bonferroni	NA	Due to the limitations of data from gut microbes studies, the bacterial taxa mentioned in this article were only analysed at the genus and above level and not at the level of more specific species or strains	Not discussed	Not discussed	Our sample sizes of gut microbiota and cardiovascular proteins were not very large compared with some MR analyses with different aims. Moreover, the number of SNPs representative of each microbiota was relatively small.	Hardly any information provided in the MR study paper so most information had to be sourced from the original GWASs	Reverse MR of proteins on gut microbiome traits	Firmicutes.id.1672 (phylum)	Agouti-related peptide	NA	NA	NA	NA	NA	NA	NA	NA
0880716487	No	No	Yes	Causal relationship between gut microbes and cardiovascular protein expression	2022	FRONTIERS IN CELLULAR AND INFECTION MICROBIOLOGY	DOI 10.3389/fcimb.2022.1048519	Wenchuan Zhang	Zhe Wang	wz_cmu@126.com	Department of Pathology, Shengjing Hospital of China Medical University, Shenyang, Liaoning, China	To reveal the causal relationship between gut microbiota and cardiovascular protein levels in plasma, we estimated their causal effects using two-sample Mendelian randomization (MR) analysis.	Evidence supports associations between gut microbiota and cardiovascular protein levels in plasma. However, it is unclear whether these associations reflect a causal relationship.	Two-sample	Protein	Nerve growth factor-beta	Protein	Olink CVD-I proteins	Cardiovascular proteins; Folkersen 2020	Not mentioned	Both	30931	NA	30931	NA	NA	Healthy	European	Gut microbiome	Dorea.id.1997	Kurilshikov 2021	Range: 4-89	both	18340	18340	NA	Healthy	European (78%), East-Asian (4%), Admixed (1%), "Multiethnic" (7%), Middle East (3%), Hispanic (6%), AfroAmerican (0.6%)	Not discussed	Not discussed	The linkage disequilibrium (LD) threshold for clustering was set to r2< 0.01 and the size of the clustering window was set to 500 kb	horizontal pleiotropy effects, i.e., confounding effects caused by other diseases, may violate the second hypothesis in the MR analysis (SNPs are not associated with outcomes). Once horizontal pleiotropic effects were found, this instrumental variable was deleted. The MR-Egger regression test and MRPRESSO test were applied to detect potential horizontal pleiotropy and to eliminate the effect of pleiotropy by removing outliers	P<1×10-5	palindromic A/T or G/C alleles were excluded to avoid distortions in strand orientation or allelic coding	Not discussed	Not discussed	Not discussed	Not discussed	Not discussed	31 loci (1431 SNPs) associated with microbial (binary and quantitative traits)	Number of SNPs only provided in main text for specific MTs	No	NA	Inverse variance weighted	Weighted median	MR Egger	MR-PRESSO	Cochrans Q		Also did Leave One Out	IVs with an F-statistic of less than 10 were considered weak IVs and excluded and, whilst they provide F-statistics for some instances, it is unclear how many SNPs were used in or they explictly don't match with the number of SNPs listed for analyses so we have not provided F-statistics here	R (version 4.1.3)	TwoSampleMR	No	No	To account for multiple testing, we implemented a Bonferroni-corrected allowed type I error rate (a) of 0.05/n (the effective number of independent bacterial taxa at the taxonomic level): phylum P = 5.56 × 10-3 (0.05/9), class P = 3.33 × 10-3 (0.05/15), order P=2.50×10-3(0.05/20), family P=1.56×10-3 (0.0 5/32), and genus P=4.20×10-4 (0.05/119)	Not mentioned	Case/control	Beta	-0.01	NA	NA	NA	NA	0.948308	Bonferroni	NA	Due to the limitations of data from gut microbes studies, the bacterial taxa mentioned in this article were only analysed at the genus and above level and not at the level of more specific species or strains	Not discussed	Not discussed	Our sample sizes of gut microbiota and cardiovascular proteins were not very large compared with some MR analyses with different aims. Moreover, the number of SNPs representative of each microbiota was relatively small.	Hardly any information provided in the MR study paper so most information had to be sourced from the original GWASs	Reverse MR of proteins on gut microbiome traits	Flavonifractor.id.2059 (genus)	Agouti-related peptide	NA	NA	NA	NA	NA	NA	NA	NA
0880716487	No	No	Yes	Causal relationship between gut microbes and cardiovascular protein expression	2022	FRONTIERS IN CELLULAR AND INFECTION MICROBIOLOGY	DOI 10.3389/fcimb.2022.1048519	Wenchuan Zhang	Zhe Wang	wz_cmu@126.com	Department of Pathology, Shengjing Hospital of China Medical University, Shenyang, Liaoning, China	To reveal the causal relationship between gut microbiota and cardiovascular protein levels in plasma, we estimated their causal effects using two-sample Mendelian randomization (MR) analysis.	Evidence supports associations between gut microbiota and cardiovascular protein levels in plasma. However, it is unclear whether these associations reflect a causal relationship.	Two-sample	Protein	Nerve growth factor-beta	Protein	Olink CVD-I proteins	Cardiovascular proteins; Folkersen 2020	Not mentioned	Both	30931	NA	30931	NA	NA	Healthy	European	Gut microbiome	Eggerthella.id.819	Kurilshikov 2021	Range: 4-89	both	18340	18340	NA	Healthy	European (78%), East-Asian (4%), Admixed (1%), "Multiethnic" (7%), Middle East (3%), Hispanic (6%), AfroAmerican (0.6%)	Not discussed	Not discussed	The linkage disequilibrium (LD) threshold for clustering was set to r2< 0.01 and the size of the clustering window was set to 500 kb	horizontal pleiotropy effects, i.e., confounding effects caused by other diseases, may violate the second hypothesis in the MR analysis (SNPs are not associated with outcomes). Once horizontal pleiotropic effects were found, this instrumental variable was deleted. The MR-Egger regression test and MRPRESSO test were applied to detect potential horizontal pleiotropy and to eliminate the effect of pleiotropy by removing outliers	P<1×10-5	palindromic A/T or G/C alleles were excluded to avoid distortions in strand orientation or allelic coding	Not discussed	Not discussed	Not discussed	Not discussed	Not discussed	31 loci (1431 SNPs) associated with microbial (binary and quantitative traits)	Number of SNPs only provided in main text for specific MTs	No	NA	Inverse variance weighted	Weighted median	MR Egger	MR-PRESSO	Cochrans Q		Also did Leave One Out	IVs with an F-statistic of less than 10 were considered weak IVs and excluded and, whilst they provide F-statistics for some instances, it is unclear how many SNPs were used in or they explictly don't match with the number of SNPs listed for analyses so we have not provided F-statistics here	R (version 4.1.3)	TwoSampleMR	No	No	To account for multiple testing, we implemented a Bonferroni-corrected allowed type I error rate (a) of 0.05/n (the effective number of independent bacterial taxa at the taxonomic level): phylum P = 5.56 × 10-3 (0.05/9), class P = 3.33 × 10-3 (0.05/15), order P=2.50×10-3(0.05/20), family P=1.56×10-3 (0.0 5/32), and genus P=4.20×10-4 (0.05/119)	Not mentioned	Case/control	Beta	-0.013	NA	NA	NA	NA	0.865065	Bonferroni	NA	Due to the limitations of data from gut microbes studies, the bacterial taxa mentioned in this article were only analysed at the genus and above level and not at the level of more specific species or strains	Not discussed	Not discussed	Our sample sizes of gut microbiota and cardiovascular proteins were not very large compared with some MR analyses with different aims. Moreover, the number of SNPs representative of each microbiota was relatively small.	Hardly any information provided in the MR study paper so most information had to be sourced from the original GWASs	Reverse MR of proteins on gut microbiome traits	Fusicatenibacter.id.11305 (genus)	Agouti-related peptide	NA	NA	NA	NA	NA	NA	NA	NA
0880716487	No	No	Yes	Causal relationship between gut microbes and cardiovascular protein expression	2022	FRONTIERS IN CELLULAR AND INFECTION MICROBIOLOGY	DOI 10.3389/fcimb.2022.1048519	Wenchuan Zhang	Zhe Wang	wz_cmu@126.com	Department of Pathology, Shengjing Hospital of China Medical University, Shenyang, Liaoning, China	To reveal the causal relationship between gut microbiota and cardiovascular protein levels in plasma, we estimated their causal effects using two-sample Mendelian randomization (MR) analysis.	Evidence supports associations between gut microbiota and cardiovascular protein levels in plasma. However, it is unclear whether these associations reflect a causal relationship.	Two-sample	Protein	Nerve growth factor-beta	Protein	Olink CVD-I proteins	Cardiovascular proteins; Folkersen 2020	Not mentioned	Both	30931	NA	30931	NA	NA	Healthy	European	Gut microbiome	Eisenbergiella.id.11304	Kurilshikov 2021	Range: 4-89	both	18340	18340	NA	Healthy	European (78%), East-Asian (4%), Admixed (1%), "Multiethnic" (7%), Middle East (3%), Hispanic (6%), AfroAmerican (0.6%)	Not discussed	Not discussed	The linkage disequilibrium (LD) threshold for clustering was set to r2< 0.01 and the size of the clustering window was set to 500 kb	horizontal pleiotropy effects, i.e., confounding effects caused by other diseases, may violate the second hypothesis in the MR analysis (SNPs are not associated with outcomes). Once horizontal pleiotropic effects were found, this instrumental variable was deleted. The MR-Egger regression test and MRPRESSO test were applied to detect potential horizontal pleiotropy and to eliminate the effect of pleiotropy by removing outliers	P<1×10-5	palindromic A/T or G/C alleles were excluded to avoid distortions in strand orientation or allelic coding	Not discussed	Not discussed	Not discussed	Not discussed	Not discussed	31 loci (1431 SNPs) associated with microbial (binary and quantitative traits)	Number of SNPs only provided in main text for specific MTs	No	NA	Inverse variance weighted	Weighted median	MR Egger	MR-PRESSO	Cochrans Q		Also did Leave One Out	IVs with an F-statistic of less than 10 were considered weak IVs and excluded and, whilst they provide F-statistics for some instances, it is unclear how many SNPs were used in or they explictly don't match with the number of SNPs listed for analyses so we have not provided F-statistics here	R (version 4.1.3)	TwoSampleMR	No	No	To account for multiple testing, we implemented a Bonferroni-corrected allowed type I error rate (a) of 0.05/n (the effective number of independent bacterial taxa at the taxonomic level): phylum P = 5.56 × 10-3 (0.05/9), class P = 3.33 × 10-3 (0.05/15), order P=2.50×10-3(0.05/20), family P=1.56×10-3 (0.0 5/32), and genus P=4.20×10-4 (0.05/119)	Not mentioned	Case/control	Beta	-0.045	NA	NA	NA	NA	0.679957	Bonferroni	NA	Due to the limitations of data from gut microbes studies, the bacterial taxa mentioned in this article were only analysed at the genus and above level and not at the level of more specific species or strains	Not discussed	Not discussed	Our sample sizes of gut microbiota and cardiovascular proteins were not very large compared with some MR analyses with different aims. Moreover, the number of SNPs representative of each microbiota was relatively small.	Hardly any information provided in the MR study paper so most information had to be sourced from the original GWASs	Reverse MR of proteins on gut microbiome traits	Gammaproteobacteria.id.3303 (class)	Agouti-related peptide	NA	NA	NA	NA	NA	NA	NA	NA
0880716487	No	No	Yes	Causal relationship between gut microbes and cardiovascular protein expression	2022	FRONTIERS IN CELLULAR AND INFECTION MICROBIOLOGY	DOI 10.3389/fcimb.2022.1048519	Wenchuan Zhang	Zhe Wang	wz_cmu@126.com	Department of Pathology, Shengjing Hospital of China Medical University, Shenyang, Liaoning, China	To reveal the causal relationship between gut microbiota and cardiovascular protein levels in plasma, we estimated their causal effects using two-sample Mendelian randomization (MR) analysis.	Evidence supports associations between gut microbiota and cardiovascular protein levels in plasma. However, it is unclear whether these associations reflect a causal relationship.	Two-sample	Protein	Nerve growth factor-beta	Protein	Olink CVD-I proteins	Cardiovascular proteins; Folkersen 2020	Not mentioned	Both	30931	NA	30931	NA	NA	Healthy	European	Gut microbiome	Enterorhabdus.id.820	Kurilshikov 2021	Range: 4-89	both	18340	18340	NA	Healthy	European (78%), East-Asian (4%), Admixed (1%), "Multiethnic" (7%), Middle East (3%), Hispanic (6%), AfroAmerican (0.6%)	Not discussed	Not discussed	The linkage disequilibrium (LD) threshold for clustering was set to r2< 0.01 and the size of the clustering window was set to 500 kb	horizontal pleiotropy effects, i.e., confounding effects caused by other diseases, may violate the second hypothesis in the MR analysis (SNPs are not associated with outcomes). Once horizontal pleiotropic effects were found, this instrumental variable was deleted. The MR-Egger regression test and MRPRESSO test were applied to detect potential horizontal pleiotropy and to eliminate the effect of pleiotropy by removing outliers	P<1×10-5	palindromic A/T or G/C alleles were excluded to avoid distortions in strand orientation or allelic coding	Not discussed	Not discussed	Not discussed	Not discussed	Not discussed	31 loci (1431 SNPs) associated with microbial (binary and quantitative traits)	Number of SNPs only provided in main text for specific MTs	No	NA	Inverse variance weighted	Weighted median	MR Egger	MR-PRESSO	Cochrans Q		Also did Leave One Out	IVs with an F-statistic of less than 10 were considered weak IVs and excluded and, whilst they provide F-statistics for some instances, it is unclear how many SNPs were used in or they explictly don't match with the number of SNPs listed for analyses so we have not provided F-statistics here	R (version 4.1.3)	TwoSampleMR	No	No	To account for multiple testing, we implemented a Bonferroni-corrected allowed type I error rate (a) of 0.05/n (the effective number of independent bacterial taxa at the taxonomic level): phylum P = 5.56 × 10-3 (0.05/9), class P = 3.33 × 10-3 (0.05/15), order P=2.50×10-3(0.05/20), family P=1.56×10-3 (0.0 5/32), and genus P=4.20×10-4 (0.05/119)	Not mentioned	Case/control	Beta	-0.203	NA	NA	NA	NA	0.31832	Bonferroni	NA	Due to the limitations of data from gut microbes studies, the bacterial taxa mentioned in this article were only analysed at the genus and above level and not at the level of more specific species or strains	Not discussed	Not discussed	Our sample sizes of gut microbiota and cardiovascular proteins were not very large compared with some MR analyses with different aims. Moreover, the number of SNPs representative of each microbiota was relatively small.	Hardly any information provided in the MR study paper so most information had to be sourced from the original GWASs	Reverse MR of proteins on gut microbiome traits	Gastranaerophilales.id.1591 (order)	Agouti-related peptide	NA	NA	NA	NA	NA	NA	NA	NA
0880716487	No	No	Yes	Causal relationship between gut microbes and cardiovascular protein expression	2022	FRONTIERS IN CELLULAR AND INFECTION MICROBIOLOGY	DOI 10.3389/fcimb.2022.1048519	Wenchuan Zhang	Zhe Wang	wz_cmu@126.com	Department of Pathology, Shengjing Hospital of China Medical University, Shenyang, Liaoning, China	To reveal the causal relationship between gut microbiota and cardiovascular protein levels in plasma, we estimated their causal effects using two-sample Mendelian randomization (MR) analysis.	Evidence supports associations between gut microbiota and cardiovascular protein levels in plasma. However, it is unclear whether these associations reflect a causal relationship.	Two-sample	Protein	Nerve growth factor-beta	Protein	Olink CVD-I proteins	Cardiovascular proteins; Folkersen 2020	Not mentioned	Both	30931	NA	30931	NA	NA	Healthy	European	Gut microbiome	Erysipelatoclostridium.id.11381	Kurilshikov 2021	Range: 4-89	both	18340	18340	NA	Healthy	European (78%), East-Asian (4%), Admixed (1%), "Multiethnic" (7%), Middle East (3%), Hispanic (6%), AfroAmerican (0.6%)	Not discussed	Not discussed	The linkage disequilibrium (LD) threshold for clustering was set to r2< 0.01 and the size of the clustering window was set to 500 kb	horizontal pleiotropy effects, i.e., confounding effects caused by other diseases, may violate the second hypothesis in the MR analysis (SNPs are not associated with outcomes). Once horizontal pleiotropic effects were found, this instrumental variable was deleted. The MR-Egger regression test and MRPRESSO test were applied to detect potential horizontal pleiotropy and to eliminate the effect of pleiotropy by removing outliers	P<1×10-5	palindromic A/T or G/C alleles were excluded to avoid distortions in strand orientation or allelic coding	Not discussed	Not discussed	Not discussed	Not discussed	Not discussed	31 loci (1431 SNPs) associated with microbial (binary and quantitative traits)	Number of SNPs only provided in main text for specific MTs	No	NA	Inverse variance weighted	Weighted median	MR Egger	MR-PRESSO	Cochrans Q		Also did Leave One Out	IVs with an F-statistic of less than 10 were considered weak IVs and excluded and, whilst they provide F-statistics for some instances, it is unclear how many SNPs were used in or they explictly don't match with the number of SNPs listed for analyses so we have not provided F-statistics here	R (version 4.1.3)	TwoSampleMR	No	No	To account for multiple testing, we implemented a Bonferroni-corrected allowed type I error rate (a) of 0.05/n (the effective number of independent bacterial taxa at the taxonomic level): phylum P = 5.56 × 10-3 (0.05/9), class P = 3.33 × 10-3 (0.05/15), order P=2.50×10-3(0.05/20), family P=1.56×10-3 (0.0 5/32), and genus P=4.20×10-4 (0.05/119)	Not mentioned	Case/control	Beta	-0.107	NA	NA	NA	NA	0.322844	Bonferroni	NA	Due to the limitations of data from gut microbes studies, the bacterial taxa mentioned in this article were only analysed at the genus and above level and not at the level of more specific species or strains	Not discussed	Not discussed	Our sample sizes of gut microbiota and cardiovascular proteins were not very large compared with some MR analyses with different aims. Moreover, the number of SNPs representative of each microbiota was relatively small.	Hardly any information provided in the MR study paper so most information had to be sourced from the original GWASs	Reverse MR of proteins on gut microbiome traits	Gordonibacter.id.821 (genus)	Agouti-related peptide	NA	NA	NA	NA	NA	NA	NA	NA
0880716487	No	No	Yes	Causal relationship between gut microbes and cardiovascular protein expression	2022	FRONTIERS IN CELLULAR AND INFECTION MICROBIOLOGY	DOI 10.3389/fcimb.2022.1048519	Wenchuan Zhang	Zhe Wang	wz_cmu@126.com	Department of Pathology, Shengjing Hospital of China Medical University, Shenyang, Liaoning, China	To reveal the causal relationship between gut microbiota and cardiovascular protein levels in plasma, we estimated their causal effects using two-sample Mendelian randomization (MR) analysis.	Evidence supports associations between gut microbiota and cardiovascular protein levels in plasma. However, it is unclear whether these associations reflect a causal relationship.	Two-sample	Protein	Nerve growth factor-beta	Protein	Olink CVD-I proteins	Cardiovascular proteins; Folkersen 2020	Not mentioned	Both	30931	NA	30931	NA	NA	Healthy	European	Gut microbiome	ErysipelotrichaceaeUCG003.id.11384	Kurilshikov 2021	Range: 4-89	both	18340	18340	NA	Healthy	European (78%), East-Asian (4%), Admixed (1%), "Multiethnic" (7%), Middle East (3%), Hispanic (6%), AfroAmerican (0.6%)	Not discussed	Not discussed	The linkage disequilibrium (LD) threshold for clustering was set to r2< 0.01 and the size of the clustering window was set to 500 kb	horizontal pleiotropy effects, i.e., confounding effects caused by other diseases, may violate the second hypothesis in the MR analysis (SNPs are not associated with outcomes). Once horizontal pleiotropic effects were found, this instrumental variable was deleted. The MR-Egger regression test and MRPRESSO test were applied to detect potential horizontal pleiotropy and to eliminate the effect of pleiotropy by removing outliers	P<1×10-5	palindromic A/T or G/C alleles were excluded to avoid distortions in strand orientation or allelic coding	Not discussed	Not discussed	Not discussed	Not discussed	Not discussed	31 loci (1431 SNPs) associated with microbial (binary and quantitative traits)	Number of SNPs only provided in main text for specific MTs	No	NA	Inverse variance weighted	Weighted median	MR Egger	MR-PRESSO	Cochrans Q		Also did Leave One Out	IVs with an F-statistic of less than 10 were considered weak IVs and excluded and, whilst they provide F-statistics for some instances, it is unclear how many SNPs were used in or they explictly don't match with the number of SNPs listed for analyses so we have not provided F-statistics here	R (version 4.1.3)	TwoSampleMR	No	No	To account for multiple testing, we implemented a Bonferroni-corrected allowed type I error rate (a) of 0.05/n (the effective number of independent bacterial taxa at the taxonomic level): phylum P = 5.56 × 10-3 (0.05/9), class P = 3.33 × 10-3 (0.05/15), order P=2.50×10-3(0.05/20), family P=1.56×10-3 (0.0 5/32), and genus P=4.20×10-4 (0.05/119)	Not mentioned	Case/control	Beta	0.082	NA	NA	NA	NA	0.551031	Bonferroni	NA	Due to the limitations of data from gut microbes studies, the bacterial taxa mentioned in this article were only analysed at the genus and above level and not at the level of more specific species or strains	Not discussed	Not discussed	Our sample sizes of gut microbiota and cardiovascular proteins were not very large compared with some MR analyses with different aims. Moreover, the number of SNPs representative of each microbiota was relatively small.	Hardly any information provided in the MR study paper so most information had to be sourced from the original GWASs	Reverse MR of proteins on gut microbiome traits	Haemophilus.id.3698 (genus)	Agouti-related peptide	NA	NA	NA	NA	NA	NA	NA	NA
0880716487	No	No	Yes	Causal relationship between gut microbes and cardiovascular protein expression	2022	FRONTIERS IN CELLULAR AND INFECTION MICROBIOLOGY	DOI 10.3389/fcimb.2022.1048519	Wenchuan Zhang	Zhe Wang	wz_cmu@126.com	Department of Pathology, Shengjing Hospital of China Medical University, Shenyang, Liaoning, China	To reveal the causal relationship between gut microbiota and cardiovascular protein levels in plasma, we estimated their causal effects using two-sample Mendelian randomization (MR) analysis.	Evidence supports associations between gut microbiota and cardiovascular protein levels in plasma. However, it is unclear whether these associations reflect a causal relationship.	Two-sample	Protein	Nerve growth factor-beta	Protein	Olink CVD-I proteins	Cardiovascular proteins; Folkersen 2020	Not mentioned	Both	30931	NA	30931	NA	NA	Healthy	European	Gut microbiome	Escherichia.Shigella.id.3504	Kurilshikov 2021	Range: 4-89	both	18340	18340	NA	Healthy	European (78%), East-Asian (4%), Admixed (1%), "Multiethnic" (7%), Middle East (3%), Hispanic (6%), AfroAmerican (0.6%)	Not discussed	Not discussed	The linkage disequilibrium (LD) threshold for clustering was set to r2< 0.01 and the size of the clustering window was set to 500 kb	horizontal pleiotropy effects, i.e., confounding effects caused by other diseases, may violate the second hypothesis in the MR analysis (SNPs are not associated with outcomes). Once horizontal pleiotropic effects were found, this instrumental variable was deleted. The MR-Egger regression test and MRPRESSO test were applied to detect potential horizontal pleiotropy and to eliminate the effect of pleiotropy by removing outliers	P<1×10-5	palindromic A/T or G/C alleles were excluded to avoid distortions in strand orientation or allelic coding	Not discussed	Not discussed	Not discussed	Not discussed	Not discussed	31 loci (1431 SNPs) associated with microbial (binary and quantitative traits)	Number of SNPs only provided in main text for specific MTs	No	NA	Inverse variance weighted	Weighted median	MR Egger	MR-PRESSO	Cochrans Q		Also did Leave One Out	IVs with an F-statistic of less than 10 were considered weak IVs and excluded and, whilst they provide F-statistics for some instances, it is unclear how many SNPs were used in or they explictly don't match with the number of SNPs listed for analyses so we have not provided F-statistics here	R (version 4.1.3)	TwoSampleMR	No	No	To account for multiple testing, we implemented a Bonferroni-corrected allowed type I error rate (a) of 0.05/n (the effective number of independent bacterial taxa at the taxonomic level): phylum P = 5.56 × 10-3 (0.05/9), class P = 3.33 × 10-3 (0.05/15), order P=2.50×10-3(0.05/20), family P=1.56×10-3 (0.0 5/32), and genus P=4.20×10-4 (0.05/119)	Not mentioned	Case/control	Beta	-0.053	NA	NA	NA	NA	0.664328	Bonferroni	NA	Due to the limitations of data from gut microbes studies, the bacterial taxa mentioned in this article were only analysed at the genus and above level and not at the level of more specific species or strains	Not discussed	Not discussed	Our sample sizes of gut microbiota and cardiovascular proteins were not very large compared with some MR analyses with different aims. Moreover, the number of SNPs representative of each microbiota was relatively small.	Hardly any information provided in the MR study paper so most information had to be sourced from the original GWASs	Reverse MR of proteins on gut microbiome traits	Holdemanella.id.11393 (genus)	Agouti-related peptide	NA	NA	NA	NA	NA	NA	NA	NA
0880716487	No	No	Yes	Causal relationship between gut microbes and cardiovascular protein expression	2022	FRONTIERS IN CELLULAR AND INFECTION MICROBIOLOGY	DOI 10.3389/fcimb.2022.1048519	Wenchuan Zhang	Zhe Wang	wz_cmu@126.com	Department of Pathology, Shengjing Hospital of China Medical University, Shenyang, Liaoning, China	To reveal the causal relationship between gut microbiota and cardiovascular protein levels in plasma, we estimated their causal effects using two-sample Mendelian randomization (MR) analysis.	Evidence supports associations between gut microbiota and cardiovascular protein levels in plasma. However, it is unclear whether these associations reflect a causal relationship.	Two-sample	Protein	Nerve growth factor-beta	Protein	Olink CVD-I proteins	Cardiovascular proteins; Folkersen 2020	Not mentioned	Both	30931	NA	30931	NA	NA	Healthy	European	Gut microbiome	Faecalibacterium.id.2057	Kurilshikov 2021	Range: 4-89	both	18340	18340	NA	Healthy	European (78%), East-Asian (4%), Admixed (1%), "Multiethnic" (7%), Middle East (3%), Hispanic (6%), AfroAmerican (0.6%)	Not discussed	Not discussed	The linkage disequilibrium (LD) threshold for clustering was set to r2< 0.01 and the size of the clustering window was set to 500 kb	horizontal pleiotropy effects, i.e., confounding effects caused by other diseases, may violate the second hypothesis in the MR analysis (SNPs are not associated with outcomes). Once horizontal pleiotropic effects were found, this instrumental variable was deleted. The MR-Egger regression test and MRPRESSO test were applied to detect potential horizontal pleiotropy and to eliminate the effect of pleiotropy by removing outliers	P<1×10-5	palindromic A/T or G/C alleles were excluded to avoid distortions in strand orientation or allelic coding	Not discussed	Not discussed	Not discussed	Not discussed	Not discussed	31 loci (1431 SNPs) associated with microbial (binary and quantitative traits)	Number of SNPs only provided in main text for specific MTs	No	NA	Inverse variance weighted	Weighted median	MR Egger	MR-PRESSO	Cochrans Q		Also did Leave One Out	IVs with an F-statistic of less than 10 were considered weak IVs and excluded and, whilst they provide F-statistics for some instances, it is unclear how many SNPs were used in or they explictly don't match with the number of SNPs listed for analyses so we have not provided F-statistics here	R (version 4.1.3)	TwoSampleMR	No	No	To account for multiple testing, we implemented a Bonferroni-corrected allowed type I error rate (a) of 0.05/n (the effective number of independent bacterial taxa at the taxonomic level): phylum P = 5.56 × 10-3 (0.05/9), class P = 3.33 × 10-3 (0.05/15), order P=2.50×10-3(0.05/20), family P=1.56×10-3 (0.0 5/32), and genus P=4.20×10-4 (0.05/119)	Not mentioned	Case/control	Beta	NA	NA	NA	NA	NA	NA	Bonferroni	NA	Due to the limitations of data from gut microbes studies, the bacterial taxa mentioned in this article were only analysed at the genus and above level and not at the level of more specific species or strains	Not discussed	Not discussed	Our sample sizes of gut microbiota and cardiovascular proteins were not very large compared with some MR analyses with different aims. Moreover, the number of SNPs representative of each microbiota was relatively small.	Hardly any information provided in the MR study paper so most information had to be sourced from the original GWASs	Reverse MR of proteins on gut microbiome traits	Holdemania.id.2157 (genus)	Agouti-related peptide	NA	NA	NA	NA	NA	NA	NA	NA
0880716487	No	No	Yes	Causal relationship between gut microbes and cardiovascular protein expression	2022	FRONTIERS IN CELLULAR AND INFECTION MICROBIOLOGY	DOI 10.3389/fcimb.2022.1048519	Wenchuan Zhang	Zhe Wang	wz_cmu@126.com	Department of Pathology, Shengjing Hospital of China Medical University, Shenyang, Liaoning, China	To reveal the causal relationship between gut microbiota and cardiovascular protein levels in plasma, we estimated their causal effects using two-sample Mendelian randomization (MR) analysis.	Evidence supports associations between gut microbiota and cardiovascular protein levels in plasma. However, it is unclear whether these associations reflect a causal relationship.	Two-sample	Protein	Nerve growth factor-beta	Protein	Olink CVD-I proteins	Cardiovascular proteins; Folkersen 2020	Not mentioned	Both	30931	NA	30931	NA	NA	Healthy	European	Gut microbiome	FamilyXIIIAD3011group.id.11293	Kurilshikov 2021	Range: 4-89	both	18340	18340	NA	Healthy	European (78%), East-Asian (4%), Admixed (1%), "Multiethnic" (7%), Middle East (3%), Hispanic (6%), AfroAmerican (0.6%)	Not discussed	Not discussed	The linkage disequilibrium (LD) threshold for clustering was set to r2< 0.01 and the size of the clustering window was set to 500 kb	horizontal pleiotropy effects, i.e., confounding effects caused by other diseases, may violate the second hypothesis in the MR analysis (SNPs are not associated with outcomes). Once horizontal pleiotropic effects were found, this instrumental variable was deleted. The MR-Egger regression test and MRPRESSO test were applied to detect potential horizontal pleiotropy and to eliminate the effect of pleiotropy by removing outliers	P<1×10-5	palindromic A/T or G/C alleles were excluded to avoid distortions in strand orientation or allelic coding	Not discussed	Not discussed	Not discussed	Not discussed	Not discussed	31 loci (1431 SNPs) associated with microbial (binary and quantitative traits)	Number of SNPs only provided in main text for specific MTs	No	NA	Inverse variance weighted	Weighted median	MR Egger	MR-PRESSO	Cochrans Q		Also did Leave One Out	IVs with an F-statistic of less than 10 were considered weak IVs and excluded and, whilst they provide F-statistics for some instances, it is unclear how many SNPs were used in or they explictly don't match with the number of SNPs listed for analyses so we have not provided F-statistics here	R (version 4.1.3)	TwoSampleMR	No	No	To account for multiple testing, we implemented a Bonferroni-corrected allowed type I error rate (a) of 0.05/n (the effective number of independent bacterial taxa at the taxonomic level): phylum P = 5.56 × 10-3 (0.05/9), class P = 3.33 × 10-3 (0.05/15), order P=2.50×10-3(0.05/20), family P=1.56×10-3 (0.0 5/32), and genus P=4.20×10-4 (0.05/119)	Not mentioned	Case/control	Beta	0.245	NA	NA	NA	NA	0.232883	Bonferroni	NA	Due to the limitations of data from gut microbes studies, the bacterial taxa mentioned in this article were only analysed at the genus and above level and not at the level of more specific species or strains	Not discussed	Not discussed	Our sample sizes of gut microbiota and cardiovascular proteins were not very large compared with some MR analyses with different aims. Moreover, the number of SNPs representative of each microbiota was relatively small.	Hardly any information provided in the MR study paper so most information had to be sourced from the original GWASs	Reverse MR of proteins on gut microbiome traits	Howardella.id.2000 (genus)	Agouti-related peptide	NA	NA	NA	NA	NA	NA	NA	NA
0880716487	No	No	Yes	Causal relationship between gut microbes and cardiovascular protein expression	2022	FRONTIERS IN CELLULAR AND INFECTION MICROBIOLOGY	DOI 10.3389/fcimb.2022.1048519	Wenchuan Zhang	Zhe Wang	wz_cmu@126.com	Department of Pathology, Shengjing Hospital of China Medical University, Shenyang, Liaoning, China	To reveal the causal relationship between gut microbiota and cardiovascular protein levels in plasma, we estimated their causal effects using two-sample Mendelian randomization (MR) analysis.	Evidence supports associations between gut microbiota and cardiovascular protein levels in plasma. However, it is unclear whether these associations reflect a causal relationship.	Two-sample	Protein	Nerve growth factor-beta	Protein	Olink CVD-I proteins	Cardiovascular proteins; Folkersen 2020	Not mentioned	Both	30931	NA	30931	NA	NA	Healthy	European	Gut microbiome	FamilyXIIIUCG001.id.11294	Kurilshikov 2021	Range: 4-89	both	18340	18340	NA	Healthy	European (78%), East-Asian (4%), Admixed (1%), "Multiethnic" (7%), Middle East (3%), Hispanic (6%), AfroAmerican (0.6%)	Not discussed	Not discussed	The linkage disequilibrium (LD) threshold for clustering was set to r2< 0.01 and the size of the clustering window was set to 500 kb	horizontal pleiotropy effects, i.e., confounding effects caused by other diseases, may violate the second hypothesis in the MR analysis (SNPs are not associated with outcomes). Once horizontal pleiotropic effects were found, this instrumental variable was deleted. The MR-Egger regression test and MRPRESSO test were applied to detect potential horizontal pleiotropy and to eliminate the effect of pleiotropy by removing outliers	P<1×10-5	palindromic A/T or G/C alleles were excluded to avoid distortions in strand orientation or allelic coding	Not discussed	Not discussed	Not discussed	Not discussed	Not discussed	31 loci (1431 SNPs) associated with microbial (binary and quantitative traits)	Number of SNPs only provided in main text for specific MTs	No	NA	Inverse variance weighted	Weighted median	MR Egger	MR-PRESSO	Cochrans Q		Also did Leave One Out	IVs with an F-statistic of less than 10 were considered weak IVs and excluded and, whilst they provide F-statistics for some instances, it is unclear how many SNPs were used in or they explictly don't match with the number of SNPs listed for analyses so we have not provided F-statistics here	R (version 4.1.3)	TwoSampleMR	No	No	To account for multiple testing, we implemented a Bonferroni-corrected allowed type I error rate (a) of 0.05/n (the effective number of independent bacterial taxa at the taxonomic level): phylum P = 5.56 × 10-3 (0.05/9), class P = 3.33 × 10-3 (0.05/15), order P=2.50×10-3(0.05/20), family P=1.56×10-3 (0.0 5/32), and genus P=4.20×10-4 (0.05/119)	Not mentioned	Case/control	Beta	0.043	NA	NA	NA	NA	0.838646	Bonferroni	NA	Due to the limitations of data from gut microbes studies, the bacterial taxa mentioned in this article were only analysed at the genus and above level and not at the level of more specific species or strains	Not discussed	Not discussed	Our sample sizes of gut microbiota and cardiovascular proteins were not very large compared with some MR analyses with different aims. Moreover, the number of SNPs representative of each microbiota was relatively small.	Hardly any information provided in the MR study paper so most information had to be sourced from the original GWASs	Reverse MR of proteins on gut microbiome traits	Hungatella.id.11306 (genus)	Agouti-related peptide	NA	NA	NA	NA	NA	NA	NA	NA
0880716487	No	No	Yes	Causal relationship between gut microbes and cardiovascular protein expression	2022	FRONTIERS IN CELLULAR AND INFECTION MICROBIOLOGY	DOI 10.3389/fcimb.2022.1048519	Wenchuan Zhang	Zhe Wang	wz_cmu@126.com	Department of Pathology, Shengjing Hospital of China Medical University, Shenyang, Liaoning, China	To reveal the causal relationship between gut microbiota and cardiovascular protein levels in plasma, we estimated their causal effects using two-sample Mendelian randomization (MR) analysis.	Evidence supports associations between gut microbiota and cardiovascular protein levels in plasma. However, it is unclear whether these associations reflect a causal relationship.	Two-sample	Protein	Nerve growth factor-beta	Protein	Olink CVD-I proteins	Cardiovascular proteins; Folkersen 2020	Not mentioned	Both	30931	NA	30931	NA	NA	Healthy	European	Gut microbiome	Flavonifractor.id.2059	Kurilshikov 2021	Range: 4-89	both	18340	18340	NA	Healthy	European (78%), East-Asian (4%), Admixed (1%), "Multiethnic" (7%), Middle East (3%), Hispanic (6%), AfroAmerican (0.6%)	Not discussed	Not discussed	The linkage disequilibrium (LD) threshold for clustering was set to r2< 0.01 and the size of the clustering window was set to 500 kb	horizontal pleiotropy effects, i.e., confounding effects caused by other diseases, may violate the second hypothesis in the MR analysis (SNPs are not associated with outcomes). Once horizontal pleiotropic effects were found, this instrumental variable was deleted. The MR-Egger regression test and MRPRESSO test were applied to detect potential horizontal pleiotropy and to eliminate the effect of pleiotropy by removing outliers	P<1×10-5	palindromic A/T or G/C alleles were excluded to avoid distortions in strand orientation or allelic coding	Not discussed	Not discussed	Not discussed	Not discussed	Not discussed	31 loci (1431 SNPs) associated with microbial (binary and quantitative traits)	Number of SNPs only provided in main text for specific MTs	No	NA	Inverse variance weighted	Weighted median	MR Egger	MR-PRESSO	Cochrans Q		Also did Leave One Out	IVs with an F-statistic of less than 10 were considered weak IVs and excluded and, whilst they provide F-statistics for some instances, it is unclear how many SNPs were used in or they explictly don't match with the number of SNPs listed for analyses so we have not provided F-statistics here	R (version 4.1.3)	TwoSampleMR	No	No	To account for multiple testing, we implemented a Bonferroni-corrected allowed type I error rate (a) of 0.05/n (the effective number of independent bacterial taxa at the taxonomic level): phylum P = 5.56 × 10-3 (0.05/9), class P = 3.33 × 10-3 (0.05/15), order P=2.50×10-3(0.05/20), family P=1.56×10-3 (0.0 5/32), and genus P=4.20×10-4 (0.05/119)	Not mentioned	Case/control	Beta	NA	NA	NA	NA	NA	NA	Bonferroni	NA	Due to the limitations of data from gut microbes studies, the bacterial taxa mentioned in this article were only analysed at the genus and above level and not at the level of more specific species or strains	Not discussed	Not discussed	Our sample sizes of gut microbiota and cardiovascular proteins were not very large compared with some MR analyses with different aims. Moreover, the number of SNPs representative of each microbiota was relatively small.	Hardly any information provided in the MR study paper so most information had to be sourced from the original GWASs	Reverse MR of proteins on gut microbiome traits	Intestinibacter.id.11345 (genus)	Agouti-related peptide	NA	NA	NA	NA	NA	NA	NA	NA
0880716487	No	No	Yes	Causal relationship between gut microbes and cardiovascular protein expression	2022	FRONTIERS IN CELLULAR AND INFECTION MICROBIOLOGY	DOI 10.3389/fcimb.2022.1048519	Wenchuan Zhang	Zhe Wang	wz_cmu@126.com	Department of Pathology, Shengjing Hospital of China Medical University, Shenyang, Liaoning, China	To reveal the causal relationship between gut microbiota and cardiovascular protein levels in plasma, we estimated their causal effects using two-sample Mendelian randomization (MR) analysis.	Evidence supports associations between gut microbiota and cardiovascular protein levels in plasma. However, it is unclear whether these associations reflect a causal relationship.	Two-sample	Protein	Nerve growth factor-beta	Protein	Olink CVD-I proteins	Cardiovascular proteins; Folkersen 2020	Not mentioned	Both	30931	NA	30931	NA	NA	Healthy	European	Gut microbiome	Fusicatenibacter.id.11305	Kurilshikov 2021	Range: 4-89	both	18340	18340	NA	Healthy	European (78%), East-Asian (4%), Admixed (1%), "Multiethnic" (7%), Middle East (3%), Hispanic (6%), AfroAmerican (0.6%)	Not discussed	Not discussed	The linkage disequilibrium (LD) threshold for clustering was set to r2< 0.01 and the size of the clustering window was set to 500 kb	horizontal pleiotropy effects, i.e., confounding effects caused by other diseases, may violate the second hypothesis in the MR analysis (SNPs are not associated with outcomes). Once horizontal pleiotropic effects were found, this instrumental variable was deleted. The MR-Egger regression test and MRPRESSO test were applied to detect potential horizontal pleiotropy and to eliminate the effect of pleiotropy by removing outliers	P<1×10-5	palindromic A/T or G/C alleles were excluded to avoid distortions in strand orientation or allelic coding	Not discussed	Not discussed	Not discussed	Not discussed	Not discussed	31 loci (1431 SNPs) associated with microbial (binary and quantitative traits)	Number of SNPs only provided in main text for specific MTs	No	NA	Inverse variance weighted	Weighted median	MR Egger	MR-PRESSO	Cochrans Q		Also did Leave One Out	IVs with an F-statistic of less than 10 were considered weak IVs and excluded and, whilst they provide F-statistics for some instances, it is unclear how many SNPs were used in or they explictly don't match with the number of SNPs listed for analyses so we have not provided F-statistics here	R (version 4.1.3)	TwoSampleMR	No	No	To account for multiple testing, we implemented a Bonferroni-corrected allowed type I error rate (a) of 0.05/n (the effective number of independent bacterial taxa at the taxonomic level): phylum P = 5.56 × 10-3 (0.05/9), class P = 3.33 × 10-3 (0.05/15), order P=2.50×10-3(0.05/20), family P=1.56×10-3 (0.0 5/32), and genus P=4.20×10-4 (0.05/119)	Not mentioned	Case/control	Beta	0.081	NA	NA	NA	NA	0.4707	Bonferroni	NA	Due to the limitations of data from gut microbes studies, the bacterial taxa mentioned in this article were only analysed at the genus and above level and not at the level of more specific species or strains	Not discussed	Not discussed	Our sample sizes of gut microbiota and cardiovascular proteins were not very large compared with some MR analyses with different aims. Moreover, the number of SNPs representative of each microbiota was relatively small.	Hardly any information provided in the MR study paper so most information had to be sourced from the original GWASs	Reverse MR of proteins on gut microbiome traits	Intestinimonas.id.2062 (genus)	Agouti-related peptide	NA	NA	NA	NA	NA	NA	NA	NA
0880716487	No	No	Yes	Causal relationship between gut microbes and cardiovascular protein expression	2022	FRONTIERS IN CELLULAR AND INFECTION MICROBIOLOGY	DOI 10.3389/fcimb.2022.1048519	Wenchuan Zhang	Zhe Wang	wz_cmu@126.com	Department of Pathology, Shengjing Hospital of China Medical University, Shenyang, Liaoning, China	To reveal the causal relationship between gut microbiota and cardiovascular protein levels in plasma, we estimated their causal effects using two-sample Mendelian randomization (MR) analysis.	Evidence supports associations between gut microbiota and cardiovascular protein levels in plasma. However, it is unclear whether these associations reflect a causal relationship.	Two-sample	Protein	Nerve growth factor-beta	Protein	Olink CVD-I proteins	Cardiovascular proteins; Folkersen 2020	Not mentioned	Both	30931	NA	30931	NA	NA	Healthy	European	Gut microbiome	Gordonibacter.id.821	Kurilshikov 2021	Range: 4-89	both	18340	18340	NA	Healthy	European (78%), East-Asian (4%), Admixed (1%), "Multiethnic" (7%), Middle East (3%), Hispanic (6%), AfroAmerican (0.6%)	Not discussed	Not discussed	The linkage disequilibrium (LD) threshold for clustering was set to r2< 0.01 and the size of the clustering window was set to 500 kb	horizontal pleiotropy effects, i.e., confounding effects caused by other diseases, may violate the second hypothesis in the MR analysis (SNPs are not associated with outcomes). Once horizontal pleiotropic effects were found, this instrumental variable was deleted. The MR-Egger regression test and MRPRESSO test were applied to detect potential horizontal pleiotropy and to eliminate the effect of pleiotropy by removing outliers	P<1×10-5	palindromic A/T or G/C alleles were excluded to avoid distortions in strand orientation or allelic coding	Not discussed	Not discussed	Not discussed	Not discussed	Not discussed	31 loci (1431 SNPs) associated with microbial (binary and quantitative traits)	Number of SNPs only provided in main text for specific MTs	No	NA	Inverse variance weighted	Weighted median	MR Egger	MR-PRESSO	Cochrans Q		Also did Leave One Out	IVs with an F-statistic of less than 10 were considered weak IVs and excluded and, whilst they provide F-statistics for some instances, it is unclear how many SNPs were used in or they explictly don't match with the number of SNPs listed for analyses so we have not provided F-statistics here	R (version 4.1.3)	TwoSampleMR	No	No	To account for multiple testing, we implemented a Bonferroni-corrected allowed type I error rate (a) of 0.05/n (the effective number of independent bacterial taxa at the taxonomic level): phylum P = 5.56 × 10-3 (0.05/9), class P = 3.33 × 10-3 (0.05/15), order P=2.50×10-3(0.05/20), family P=1.56×10-3 (0.0 5/32), and genus P=4.20×10-4 (0.05/119)	Not mentioned	Case/control	Beta	-0.045	NA	NA	NA	NA	0.691338	Bonferroni	NA	Due to the limitations of data from gut microbes studies, the bacterial taxa mentioned in this article were only analysed at the genus and above level and not at the level of more specific species or strains	Not discussed	Not discussed	Our sample sizes of gut microbiota and cardiovascular proteins were not very large compared with some MR analyses with different aims. Moreover, the number of SNPs representative of each microbiota was relatively small.	Hardly any information provided in the MR study paper so most information had to be sourced from the original GWASs	Reverse MR of proteins on gut microbiome traits	Lachnoclostridium.id.11308 (genus)	Agouti-related peptide	NA	NA	NA	NA	NA	NA	NA	NA
0880716487	No	No	Yes	Causal relationship between gut microbes and cardiovascular protein expression	2022	FRONTIERS IN CELLULAR AND INFECTION MICROBIOLOGY	DOI 10.3389/fcimb.2022.1048519	Wenchuan Zhang	Zhe Wang	wz_cmu@126.com	Department of Pathology, Shengjing Hospital of China Medical University, Shenyang, Liaoning, China	To reveal the causal relationship between gut microbiota and cardiovascular protein levels in plasma, we estimated their causal effects using two-sample Mendelian randomization (MR) analysis.	Evidence supports associations between gut microbiota and cardiovascular protein levels in plasma. However, it is unclear whether these associations reflect a causal relationship.	Two-sample	Protein	Nerve growth factor-beta	Protein	Olink CVD-I proteins	Cardiovascular proteins; Folkersen 2020	Not mentioned	Both	30931	NA	30931	NA	NA	Healthy	European	Gut microbiome	Haemophilus.id.3698	Kurilshikov 2021	Range: 4-89	both	18340	18340	NA	Healthy	European (78%), East-Asian (4%), Admixed (1%), "Multiethnic" (7%), Middle East (3%), Hispanic (6%), AfroAmerican (0.6%)	Not discussed	Not discussed	The linkage disequilibrium (LD) threshold for clustering was set to r2< 0.01 and the size of the clustering window was set to 500 kb	horizontal pleiotropy effects, i.e., confounding effects caused by other diseases, may violate the second hypothesis in the MR analysis (SNPs are not associated with outcomes). Once horizontal pleiotropic effects were found, this instrumental variable was deleted. The MR-Egger regression test and MRPRESSO test were applied to detect potential horizontal pleiotropy and to eliminate the effect of pleiotropy by removing outliers	P<1×10-5	palindromic A/T or G/C alleles were excluded to avoid distortions in strand orientation or allelic coding	Not discussed	Not discussed	Not discussed	Not discussed	Not discussed	31 loci (1431 SNPs) associated with microbial (binary and quantitative traits)	Number of SNPs only provided in main text for specific MTs	No	NA	Inverse variance weighted	Weighted median	MR Egger	MR-PRESSO	Cochrans Q		Also did Leave One Out	IVs with an F-statistic of less than 10 were considered weak IVs and excluded and, whilst they provide F-statistics for some instances, it is unclear how many SNPs were used in or they explictly don't match with the number of SNPs listed for analyses so we have not provided F-statistics here	R (version 4.1.3)	TwoSampleMR	No	No	To account for multiple testing, we implemented a Bonferroni-corrected allowed type I error rate (a) of 0.05/n (the effective number of independent bacterial taxa at the taxonomic level): phylum P = 5.56 × 10-3 (0.05/9), class P = 3.33 × 10-3 (0.05/15), order P=2.50×10-3(0.05/20), family P=1.56×10-3 (0.0 5/32), and genus P=4.20×10-4 (0.05/119)	Not mentioned	Case/control	Beta	0.044	NA	NA	NA	NA	0.908483	Bonferroni	NA	Due to the limitations of data from gut microbes studies, the bacterial taxa mentioned in this article were only analysed at the genus and above level and not at the level of more specific species or strains	Not discussed	Not discussed	Our sample sizes of gut microbiota and cardiovascular proteins were not very large compared with some MR analyses with different aims. Moreover, the number of SNPs representative of each microbiota was relatively small.	Hardly any information provided in the MR study paper so most information had to be sourced from the original GWASs	Reverse MR of proteins on gut microbiome traits	Lachnospira.id.2004 (genus)	Agouti-related peptide	NA	NA	NA	NA	NA	NA	NA	NA
0880716487	No	No	Yes	Causal relationship between gut microbes and cardiovascular protein expression	2022	FRONTIERS IN CELLULAR AND INFECTION MICROBIOLOGY	DOI 10.3389/fcimb.2022.1048519	Wenchuan Zhang	Zhe Wang	wz_cmu@126.com	Department of Pathology, Shengjing Hospital of China Medical University, Shenyang, Liaoning, China	To reveal the causal relationship between gut microbiota and cardiovascular protein levels in plasma, we estimated their causal effects using two-sample Mendelian randomization (MR) analysis.	Evidence supports associations between gut microbiota and cardiovascular protein levels in plasma. However, it is unclear whether these associations reflect a causal relationship.	Two-sample	Protein	Nerve growth factor-beta	Protein	Olink CVD-I proteins	Cardiovascular proteins; Folkersen 2020	Not mentioned	Both	30931	NA	30931	NA	NA	Healthy	European	Gut microbiome	Holdemanella.id.11393	Kurilshikov 2021	Range: 4-89	both	18340	18340	NA	Healthy	European (78%), East-Asian (4%), Admixed (1%), "Multiethnic" (7%), Middle East (3%), Hispanic (6%), AfroAmerican (0.6%)	Not discussed	Not discussed	The linkage disequilibrium (LD) threshold for clustering was set to r2< 0.01 and the size of the clustering window was set to 500 kb	horizontal pleiotropy effects, i.e., confounding effects caused by other diseases, may violate the second hypothesis in the MR analysis (SNPs are not associated with outcomes). Once horizontal pleiotropic effects were found, this instrumental variable was deleted. The MR-Egger regression test and MRPRESSO test were applied to detect potential horizontal pleiotropy and to eliminate the effect of pleiotropy by removing outliers	P<1×10-5	palindromic A/T or G/C alleles were excluded to avoid distortions in strand orientation or allelic coding	Not discussed	Not discussed	Not discussed	Not discussed	Not discussed	31 loci (1431 SNPs) associated with microbial (binary and quantitative traits)	Number of SNPs only provided in main text for specific MTs	No	NA	Inverse variance weighted	Weighted median	MR Egger	MR-PRESSO	Cochrans Q		Also did Leave One Out	IVs with an F-statistic of less than 10 were considered weak IVs and excluded and, whilst they provide F-statistics for some instances, it is unclear how many SNPs were used in or they explictly don't match with the number of SNPs listed for analyses so we have not provided F-statistics here	R (version 4.1.3)	TwoSampleMR	No	No	To account for multiple testing, we implemented a Bonferroni-corrected allowed type I error rate (a) of 0.05/n (the effective number of independent bacterial taxa at the taxonomic level): phylum P = 5.56 × 10-3 (0.05/9), class P = 3.33 × 10-3 (0.05/15), order P=2.50×10-3(0.05/20), family P=1.56×10-3 (0.0 5/32), and genus P=4.20×10-4 (0.05/119)	Not mentioned	Case/control	Beta	-0.074	NA	NA	NA	NA	0.516091	Bonferroni	NA	Due to the limitations of data from gut microbes studies, the bacterial taxa mentioned in this article were only analysed at the genus and above level and not at the level of more specific species or strains	Not discussed	Not discussed	Our sample sizes of gut microbiota and cardiovascular proteins were not very large compared with some MR analyses with different aims. Moreover, the number of SNPs representative of each microbiota was relatively small.	Hardly any information provided in the MR study paper so most information had to be sourced from the original GWASs	Reverse MR of proteins on gut microbiome traits	Lachnospiraceae.id.1987 (family)	Agouti-related peptide	NA	NA	NA	NA	NA	NA	NA	NA
0880716487	No	No	Yes	Causal relationship between gut microbes and cardiovascular protein expression	2022	FRONTIERS IN CELLULAR AND INFECTION MICROBIOLOGY	DOI 10.3389/fcimb.2022.1048519	Wenchuan Zhang	Zhe Wang	wz_cmu@126.com	Department of Pathology, Shengjing Hospital of China Medical University, Shenyang, Liaoning, China	To reveal the causal relationship between gut microbiota and cardiovascular protein levels in plasma, we estimated their causal effects using two-sample Mendelian randomization (MR) analysis.	Evidence supports associations between gut microbiota and cardiovascular protein levels in plasma. However, it is unclear whether these associations reflect a causal relationship.	Two-sample	Protein	Nerve growth factor-beta	Protein	Olink CVD-I proteins	Cardiovascular proteins; Folkersen 2020	Not mentioned	Both	30931	NA	30931	NA	NA	Healthy	European	Gut microbiome	Holdemania.id.2157	Kurilshikov 2021	Range: 4-89	both	18340	18340	NA	Healthy	European (78%), East-Asian (4%), Admixed (1%), "Multiethnic" (7%), Middle East (3%), Hispanic (6%), AfroAmerican (0.6%)	Not discussed	Not discussed	The linkage disequilibrium (LD) threshold for clustering was set to r2< 0.01 and the size of the clustering window was set to 500 kb	horizontal pleiotropy effects, i.e., confounding effects caused by other diseases, may violate the second hypothesis in the MR analysis (SNPs are not associated with outcomes). Once horizontal pleiotropic effects were found, this instrumental variable was deleted. The MR-Egger regression test and MRPRESSO test were applied to detect potential horizontal pleiotropy and to eliminate the effect of pleiotropy by removing outliers	P<1×10-5	palindromic A/T or G/C alleles were excluded to avoid distortions in strand orientation or allelic coding	Not discussed	Not discussed	Not discussed	Not discussed	Not discussed	31 loci (1431 SNPs) associated with microbial (binary and quantitative traits)	Number of SNPs only provided in main text for specific MTs	No	NA	Inverse variance weighted	Weighted median	MR Egger	MR-PRESSO	Cochrans Q		Also did Leave One Out	IVs with an F-statistic of less than 10 were considered weak IVs and excluded and, whilst they provide F-statistics for some instances, it is unclear how many SNPs were used in or they explictly don't match with the number of SNPs listed for analyses so we have not provided F-statistics here	R (version 4.1.3)	TwoSampleMR	No	No	To account for multiple testing, we implemented a Bonferroni-corrected allowed type I error rate (a) of 0.05/n (the effective number of independent bacterial taxa at the taxonomic level): phylum P = 5.56 × 10-3 (0.05/9), class P = 3.33 × 10-3 (0.05/15), order P=2.50×10-3(0.05/20), family P=1.56×10-3 (0.0 5/32), and genus P=4.20×10-4 (0.05/119)	Not mentioned	Case/control	Beta	-0.081	NA	NA	NA	NA	0.795555	Bonferroni	NA	Due to the limitations of data from gut microbes studies, the bacterial taxa mentioned in this article were only analysed at the genus and above level and not at the level of more specific species or strains	Not discussed	Not discussed	Our sample sizes of gut microbiota and cardiovascular proteins were not very large compared with some MR analyses with different aims. Moreover, the number of SNPs representative of each microbiota was relatively small.	Hardly any information provided in the MR study paper so most information had to be sourced from the original GWASs	Reverse MR of proteins on gut microbiome traits	LachnospiraceaeFCS020group.id.11314 (genus)	Agouti-related peptide	NA	NA	NA	NA	NA	NA	NA	NA
0880716487	No	No	Yes	Causal relationship between gut microbes and cardiovascular protein expression	2022	FRONTIERS IN CELLULAR AND INFECTION MICROBIOLOGY	DOI 10.3389/fcimb.2022.1048519	Wenchuan Zhang	Zhe Wang	wz_cmu@126.com	Department of Pathology, Shengjing Hospital of China Medical University, Shenyang, Liaoning, China	To reveal the causal relationship between gut microbiota and cardiovascular protein levels in plasma, we estimated their causal effects using two-sample Mendelian randomization (MR) analysis.	Evidence supports associations between gut microbiota and cardiovascular protein levels in plasma. However, it is unclear whether these associations reflect a causal relationship.	Two-sample	Protein	Nerve growth factor-beta	Protein	Olink CVD-I proteins	Cardiovascular proteins; Folkersen 2020	Not mentioned	Both	30931	NA	30931	NA	NA	Healthy	European	Gut microbiome	Howardella.id.2000	Kurilshikov 2021	Range: 4-89	both	18340	18340	NA	Healthy	European (78%), East-Asian (4%), Admixed (1%), "Multiethnic" (7%), Middle East (3%), Hispanic (6%), AfroAmerican (0.6%)	Not discussed	Not discussed	The linkage disequilibrium (LD) threshold for clustering was set to r2< 0.01 and the size of the clustering window was set to 500 kb	horizontal pleiotropy effects, i.e., confounding effects caused by other diseases, may violate the second hypothesis in the MR analysis (SNPs are not associated with outcomes). Once horizontal pleiotropic effects were found, this instrumental variable was deleted. The MR-Egger regression test and MRPRESSO test were applied to detect potential horizontal pleiotropy and to eliminate the effect of pleiotropy by removing outliers	P<1×10-5	palindromic A/T or G/C alleles were excluded to avoid distortions in strand orientation or allelic coding	Not discussed	Not discussed	Not discussed	Not discussed	Not discussed	31 loci (1431 SNPs) associated with microbial (binary and quantitative traits)	Number of SNPs only provided in main text for specific MTs	No	NA	Inverse variance weighted	Weighted median	MR Egger	MR-PRESSO	Cochrans Q		Also did Leave One Out	IVs with an F-statistic of less than 10 were considered weak IVs and excluded and, whilst they provide F-statistics for some instances, it is unclear how many SNPs were used in or they explictly don't match with the number of SNPs listed for analyses so we have not provided F-statistics here	R (version 4.1.3)	TwoSampleMR	No	No	To account for multiple testing, we implemented a Bonferroni-corrected allowed type I error rate (a) of 0.05/n (the effective number of independent bacterial taxa at the taxonomic level): phylum P = 5.56 × 10-3 (0.05/9), class P = 3.33 × 10-3 (0.05/15), order P=2.50×10-3(0.05/20), family P=1.56×10-3 (0.0 5/32), and genus P=4.20×10-4 (0.05/119)	Not mentioned	Case/control	Beta	0.093	NA	NA	NA	NA	0.312092	Bonferroni	NA	Due to the limitations of data from gut microbes studies, the bacterial taxa mentioned in this article were only analysed at the genus and above level and not at the level of more specific species or strains	Not discussed	Not discussed	Our sample sizes of gut microbiota and cardiovascular proteins were not very large compared with some MR analyses with different aims. Moreover, the number of SNPs representative of each microbiota was relatively small.	Hardly any information provided in the MR study paper so most information had to be sourced from the original GWASs	Reverse MR of proteins on gut microbiome traits	LachnospiraceaeNC2004group.id.11316 (genus)	Agouti-related peptide	NA	NA	NA	NA	NA	NA	NA	NA
0880716487	No	No	Yes	Causal relationship between gut microbes and cardiovascular protein expression	2022	FRONTIERS IN CELLULAR AND INFECTION MICROBIOLOGY	DOI 10.3389/fcimb.2022.1048519	Wenchuan Zhang	Zhe Wang	wz_cmu@126.com	Department of Pathology, Shengjing Hospital of China Medical University, Shenyang, Liaoning, China	To reveal the causal relationship between gut microbiota and cardiovascular protein levels in plasma, we estimated their causal effects using two-sample Mendelian randomization (MR) analysis.	Evidence supports associations between gut microbiota and cardiovascular protein levels in plasma. However, it is unclear whether these associations reflect a causal relationship.	Two-sample	Protein	Nerve growth factor-beta	Protein	Olink CVD-I proteins	Cardiovascular proteins; Folkersen 2020	Not mentioned	Both	30931	NA	30931	NA	NA	Healthy	European	Gut microbiome	Hungatella.id.11306	Kurilshikov 2021	Range: 4-89	both	18340	18340	NA	Healthy	European (78%), East-Asian (4%), Admixed (1%), "Multiethnic" (7%), Middle East (3%), Hispanic (6%), AfroAmerican (0.6%)	Not discussed	Not discussed	The linkage disequilibrium (LD) threshold for clustering was set to r2< 0.01 and the size of the clustering window was set to 500 kb	horizontal pleiotropy effects, i.e., confounding effects caused by other diseases, may violate the second hypothesis in the MR analysis (SNPs are not associated with outcomes). Once horizontal pleiotropic effects were found, this instrumental variable was deleted. The MR-Egger regression test and MRPRESSO test were applied to detect potential horizontal pleiotropy and to eliminate the effect of pleiotropy by removing outliers	P<1×10-5	palindromic A/T or G/C alleles were excluded to avoid distortions in strand orientation or allelic coding	Not discussed	Not discussed	Not discussed	Not discussed	Not discussed	31 loci (1431 SNPs) associated with microbial (binary and quantitative traits)	Number of SNPs only provided in main text for specific MTs	No	NA	Inverse variance weighted	Weighted median	MR Egger	MR-PRESSO	Cochrans Q		Also did Leave One Out	IVs with an F-statistic of less than 10 were considered weak IVs and excluded and, whilst they provide F-statistics for some instances, it is unclear how many SNPs were used in or they explictly don't match with the number of SNPs listed for analyses so we have not provided F-statistics here	R (version 4.1.3)	TwoSampleMR	No	No	To account for multiple testing, we implemented a Bonferroni-corrected allowed type I error rate (a) of 0.05/n (the effective number of independent bacterial taxa at the taxonomic level): phylum P = 5.56 × 10-3 (0.05/9), class P = 3.33 × 10-3 (0.05/15), order P=2.50×10-3(0.05/20), family P=1.56×10-3 (0.0 5/32), and genus P=4.20×10-4 (0.05/119)	Not mentioned	Case/control	Beta	NA	NA	NA	NA	NA	NA	Bonferroni	NA	Due to the limitations of data from gut microbes studies, the bacterial taxa mentioned in this article were only analysed at the genus and above level and not at the level of more specific species or strains	Not discussed	Not discussed	Our sample sizes of gut microbiota and cardiovascular proteins were not very large compared with some MR analyses with different aims. Moreover, the number of SNPs representative of each microbiota was relatively small.	Hardly any information provided in the MR study paper so most information had to be sourced from the original GWASs	Reverse MR of proteins on gut microbiome traits	LachnospiraceaeND3007group.id.11317 (genus)	Agouti-related peptide	NA	NA	NA	NA	NA	NA	NA	NA
0880716487	No	No	Yes	Causal relationship between gut microbes and cardiovascular protein expression	2022	FRONTIERS IN CELLULAR AND INFECTION MICROBIOLOGY	DOI 10.3389/fcimb.2022.1048519	Wenchuan Zhang	Zhe Wang	wz_cmu@126.com	Department of Pathology, Shengjing Hospital of China Medical University, Shenyang, Liaoning, China	To reveal the causal relationship between gut microbiota and cardiovascular protein levels in plasma, we estimated their causal effects using two-sample Mendelian randomization (MR) analysis.	Evidence supports associations between gut microbiota and cardiovascular protein levels in plasma. However, it is unclear whether these associations reflect a causal relationship.	Two-sample	Protein	Nerve growth factor-beta	Protein	Olink CVD-I proteins	Cardiovascular proteins; Folkersen 2020	Not mentioned	Both	30931	NA	30931	NA	NA	Healthy	European	Gut microbiome	Intestinibacter.id.11345	Kurilshikov 2021	Range: 4-89	both	18340	18340	NA	Healthy	European (78%), East-Asian (4%), Admixed (1%), "Multiethnic" (7%), Middle East (3%), Hispanic (6%), AfroAmerican (0.6%)	Not discussed	Not discussed	The linkage disequilibrium (LD) threshold for clustering was set to r2< 0.01 and the size of the clustering window was set to 500 kb	horizontal pleiotropy effects, i.e., confounding effects caused by other diseases, may violate the second hypothesis in the MR analysis (SNPs are not associated with outcomes). Once horizontal pleiotropic effects were found, this instrumental variable was deleted. The MR-Egger regression test and MRPRESSO test were applied to detect potential horizontal pleiotropy and to eliminate the effect of pleiotropy by removing outliers	P<1×10-5	palindromic A/T or G/C alleles were excluded to avoid distortions in strand orientation or allelic coding	Not discussed	Not discussed	Not discussed	Not discussed	Not discussed	31 loci (1431 SNPs) associated with microbial (binary and quantitative traits)	Number of SNPs only provided in main text for specific MTs	No	NA	Inverse variance weighted	Weighted median	MR Egger	MR-PRESSO	Cochrans Q		Also did Leave One Out	IVs with an F-statistic of less than 10 were considered weak IVs and excluded and, whilst they provide F-statistics for some instances, it is unclear how many SNPs were used in or they explictly don't match with the number of SNPs listed for analyses so we have not provided F-statistics here	R (version 4.1.3)	TwoSampleMR	No	No	To account for multiple testing, we implemented a Bonferroni-corrected allowed type I error rate (a) of 0.05/n (the effective number of independent bacterial taxa at the taxonomic level): phylum P = 5.56 × 10-3 (0.05/9), class P = 3.33 × 10-3 (0.05/15), order P=2.50×10-3(0.05/20), family P=1.56×10-3 (0.0 5/32), and genus P=4.20×10-4 (0.05/119)	Not mentioned	Case/control	Beta	0.294	NA	NA	NA	NA	0.024823	Bonferroni	NA	Due to the limitations of data from gut microbes studies, the bacterial taxa mentioned in this article were only analysed at the genus and above level and not at the level of more specific species or strains	Not discussed	Not discussed	Our sample sizes of gut microbiota and cardiovascular proteins were not very large compared with some MR analyses with different aims. Moreover, the number of SNPs representative of each microbiota was relatively small.	Hardly any information provided in the MR study paper so most information had to be sourced from the original GWASs	Reverse MR of proteins on gut microbiome traits	LachnospiraceaeNK4A136group.id.11319 (genus)	Agouti-related peptide	NA	NA	NA	NA	NA	NA	NA	NA
0880716487	No	No	Yes	Causal relationship between gut microbes and cardiovascular protein expression	2022	FRONTIERS IN CELLULAR AND INFECTION MICROBIOLOGY	DOI 10.3389/fcimb.2022.1048519	Wenchuan Zhang	Zhe Wang	wz_cmu@126.com	Department of Pathology, Shengjing Hospital of China Medical University, Shenyang, Liaoning, China	To reveal the causal relationship between gut microbiota and cardiovascular protein levels in plasma, we estimated their causal effects using two-sample Mendelian randomization (MR) analysis.	Evidence supports associations between gut microbiota and cardiovascular protein levels in plasma. However, it is unclear whether these associations reflect a causal relationship.	Two-sample	Protein	Nerve growth factor-beta	Protein	Olink CVD-I proteins	Cardiovascular proteins; Folkersen 2020	Not mentioned	Both	30931	NA	30931	NA	NA	Healthy	European	Gut microbiome	Intestinimonas.id.2062	Kurilshikov 2021	Range: 4-89	both	18340	18340	NA	Healthy	European (78%), East-Asian (4%), Admixed (1%), "Multiethnic" (7%), Middle East (3%), Hispanic (6%), AfroAmerican (0.6%)	Not discussed	Not discussed	The linkage disequilibrium (LD) threshold for clustering was set to r2< 0.01 and the size of the clustering window was set to 500 kb	horizontal pleiotropy effects, i.e., confounding effects caused by other diseases, may violate the second hypothesis in the MR analysis (SNPs are not associated with outcomes). Once horizontal pleiotropic effects were found, this instrumental variable was deleted. The MR-Egger regression test and MRPRESSO test were applied to detect potential horizontal pleiotropy and to eliminate the effect of pleiotropy by removing outliers	P<1×10-5	palindromic A/T or G/C alleles were excluded to avoid distortions in strand orientation or allelic coding	Not discussed	Not discussed	Not discussed	Not discussed	Not discussed	31 loci (1431 SNPs) associated with microbial (binary and quantitative traits)	Number of SNPs only provided in main text for specific MTs	No	NA	Inverse variance weighted	Weighted median	MR Egger	MR-PRESSO	Cochrans Q		Also did Leave One Out	IVs with an F-statistic of less than 10 were considered weak IVs and excluded and, whilst they provide F-statistics for some instances, it is unclear how many SNPs were used in or they explictly don't match with the number of SNPs listed for analyses so we have not provided F-statistics here	R (version 4.1.3)	TwoSampleMR	No	No	To account for multiple testing, we implemented a Bonferroni-corrected allowed type I error rate (a) of 0.05/n (the effective number of independent bacterial taxa at the taxonomic level): phylum P = 5.56 × 10-3 (0.05/9), class P = 3.33 × 10-3 (0.05/15), order P=2.50×10-3(0.05/20), family P=1.56×10-3 (0.0 5/32), and genus P=4.20×10-4 (0.05/119)	Not mentioned	Case/control	Beta	0.131	NA	NA	NA	NA	0.190256	Bonferroni	NA	Due to the limitations of data from gut microbes studies, the bacterial taxa mentioned in this article were only analysed at the genus and above level and not at the level of more specific species or strains	Not discussed	Not discussed	Our sample sizes of gut microbiota and cardiovascular proteins were not very large compared with some MR analyses with different aims. Moreover, the number of SNPs representative of each microbiota was relatively small.	Hardly any information provided in the MR study paper so most information had to be sourced from the original GWASs	Reverse MR of proteins on gut microbiome traits	LachnospiraceaeUCG001.id.11321 (genus)	Agouti-related peptide	NA	NA	NA	NA	NA	NA	NA	NA
0880716487	No	No	Yes	Causal relationship between gut microbes and cardiovascular protein expression	2022	FRONTIERS IN CELLULAR AND INFECTION MICROBIOLOGY	DOI 10.3389/fcimb.2022.1048519	Wenchuan Zhang	Zhe Wang	wz_cmu@126.com	Department of Pathology, Shengjing Hospital of China Medical University, Shenyang, Liaoning, China	To reveal the causal relationship between gut microbiota and cardiovascular protein levels in plasma, we estimated their causal effects using two-sample Mendelian randomization (MR) analysis.	Evidence supports associations between gut microbiota and cardiovascular protein levels in plasma. However, it is unclear whether these associations reflect a causal relationship.	Two-sample	Protein	Nerve growth factor-beta	Protein	Olink CVD-I proteins	Cardiovascular proteins; Folkersen 2020	Not mentioned	Both	30931	NA	30931	NA	NA	Healthy	European	Gut microbiome	Lachnoclostridium.id.11308	Kurilshikov 2021	Range: 4-89	both	18340	18340	NA	Healthy	European (78%), East-Asian (4%), Admixed (1%), "Multiethnic" (7%), Middle East (3%), Hispanic (6%), AfroAmerican (0.6%)	Not discussed	Not discussed	The linkage disequilibrium (LD) threshold for clustering was set to r2< 0.01 and the size of the clustering window was set to 500 kb	horizontal pleiotropy effects, i.e., confounding effects caused by other diseases, may violate the second hypothesis in the MR analysis (SNPs are not associated with outcomes). Once horizontal pleiotropic effects were found, this instrumental variable was deleted. The MR-Egger regression test and MRPRESSO test were applied to detect potential horizontal pleiotropy and to eliminate the effect of pleiotropy by removing outliers	P<1×10-5	palindromic A/T or G/C alleles were excluded to avoid distortions in strand orientation or allelic coding	Not discussed	Not discussed	Not discussed	Not discussed	Not discussed	31 loci (1431 SNPs) associated with microbial (binary and quantitative traits)	Number of SNPs only provided in main text for specific MTs	No	NA	Inverse variance weighted	Weighted median	MR Egger	MR-PRESSO	Cochrans Q		Also did Leave One Out	IVs with an F-statistic of less than 10 were considered weak IVs and excluded and, whilst they provide F-statistics for some instances, it is unclear how many SNPs were used in or they explictly don't match with the number of SNPs listed for analyses so we have not provided F-statistics here	R (version 4.1.3)	TwoSampleMR	No	No	To account for multiple testing, we implemented a Bonferroni-corrected allowed type I error rate (a) of 0.05/n (the effective number of independent bacterial taxa at the taxonomic level): phylum P = 5.56 × 10-3 (0.05/9), class P = 3.33 × 10-3 (0.05/15), order P=2.50×10-3(0.05/20), family P=1.56×10-3 (0.0 5/32), and genus P=4.20×10-4 (0.05/119)	Not mentioned	Case/control	Beta	-0.025	NA	NA	NA	NA	0.891372	Bonferroni	NA	Due to the limitations of data from gut microbes studies, the bacterial taxa mentioned in this article were only analysed at the genus and above level and not at the level of more specific species or strains	Not discussed	Not discussed	Our sample sizes of gut microbiota and cardiovascular proteins were not very large compared with some MR analyses with different aims. Moreover, the number of SNPs representative of each microbiota was relatively small.	Hardly any information provided in the MR study paper so most information had to be sourced from the original GWASs	Reverse MR of proteins on gut microbiome traits	LachnospiraceaeUCG004.id.11324 (genus)	Agouti-related peptide	NA	NA	NA	NA	NA	NA	NA	NA
0880716487	No	No	Yes	Causal relationship between gut microbes and cardiovascular protein expression	2022	FRONTIERS IN CELLULAR AND INFECTION MICROBIOLOGY	DOI 10.3389/fcimb.2022.1048519	Wenchuan Zhang	Zhe Wang	wz_cmu@126.com	Department of Pathology, Shengjing Hospital of China Medical University, Shenyang, Liaoning, China	To reveal the causal relationship between gut microbiota and cardiovascular protein levels in plasma, we estimated their causal effects using two-sample Mendelian randomization (MR) analysis.	Evidence supports associations between gut microbiota and cardiovascular protein levels in plasma. However, it is unclear whether these associations reflect a causal relationship.	Two-sample	Protein	Nerve growth factor-beta	Protein	Olink CVD-I proteins	Cardiovascular proteins; Folkersen 2020	Not mentioned	Both	30931	NA	30931	NA	NA	Healthy	European	Gut microbiome	Lachnospira.id.2004	Kurilshikov 2021	Range: 4-89	both	18340	18340	NA	Healthy	European (78%), East-Asian (4%), Admixed (1%), "Multiethnic" (7%), Middle East (3%), Hispanic (6%), AfroAmerican (0.6%)	Not discussed	Not discussed	The linkage disequilibrium (LD) threshold for clustering was set to r2< 0.01 and the size of the clustering window was set to 500 kb	horizontal pleiotropy effects, i.e., confounding effects caused by other diseases, may violate the second hypothesis in the MR analysis (SNPs are not associated with outcomes). Once horizontal pleiotropic effects were found, this instrumental variable was deleted. The MR-Egger regression test and MRPRESSO test were applied to detect potential horizontal pleiotropy and to eliminate the effect of pleiotropy by removing outliers	P<1×10-5	palindromic A/T or G/C alleles were excluded to avoid distortions in strand orientation or allelic coding	Not discussed	Not discussed	Not discussed	Not discussed	Not discussed	31 loci (1431 SNPs) associated with microbial (binary and quantitative traits)	Number of SNPs only provided in main text for specific MTs	No	NA	Inverse variance weighted	Weighted median	MR Egger	MR-PRESSO	Cochrans Q		Also did Leave One Out	IVs with an F-statistic of less than 10 were considered weak IVs and excluded and, whilst they provide F-statistics for some instances, it is unclear how many SNPs were used in or they explictly don't match with the number of SNPs listed for analyses so we have not provided F-statistics here	R (version 4.1.3)	TwoSampleMR	No	No	To account for multiple testing, we implemented a Bonferroni-corrected allowed type I error rate (a) of 0.05/n (the effective number of independent bacterial taxa at the taxonomic level): phylum P = 5.56 × 10-3 (0.05/9), class P = 3.33 × 10-3 (0.05/15), order P=2.50×10-3(0.05/20), family P=1.56×10-3 (0.0 5/32), and genus P=4.20×10-4 (0.05/119)	Not mentioned	Case/control	Beta	NA	NA	NA	NA	NA	NA	Bonferroni	NA	Due to the limitations of data from gut microbes studies, the bacterial taxa mentioned in this article were only analysed at the genus and above level and not at the level of more specific species or strains	Not discussed	Not discussed	Our sample sizes of gut microbiota and cardiovascular proteins were not very large compared with some MR analyses with different aims. Moreover, the number of SNPs representative of each microbiota was relatively small.	Hardly any information provided in the MR study paper so most information had to be sourced from the original GWASs	Reverse MR of proteins on gut microbiome traits	LachnospiraceaeUCG008.id.11328 (genus)	Agouti-related peptide	NA	NA	NA	NA	NA	NA	NA	NA
0880716487	No	No	Yes	Causal relationship between gut microbes and cardiovascular protein expression	2022	FRONTIERS IN CELLULAR AND INFECTION MICROBIOLOGY	DOI 10.3389/fcimb.2022.1048519	Wenchuan Zhang	Zhe Wang	wz_cmu@126.com	Department of Pathology, Shengjing Hospital of China Medical University, Shenyang, Liaoning, China	To reveal the causal relationship between gut microbiota and cardiovascular protein levels in plasma, we estimated their causal effects using two-sample Mendelian randomization (MR) analysis.	Evidence supports associations between gut microbiota and cardiovascular protein levels in plasma. However, it is unclear whether these associations reflect a causal relationship.	Two-sample	Protein	Nerve growth factor-beta	Protein	Olink CVD-I proteins	Cardiovascular proteins; Folkersen 2020	Not mentioned	Both	30931	NA	30931	NA	NA	Healthy	European	Gut microbiome	LachnospiraceaeFCS020group.id.11314	Kurilshikov 2021	Range: 4-89	both	18340	18340	NA	Healthy	European (78%), East-Asian (4%), Admixed (1%), "Multiethnic" (7%), Middle East (3%), Hispanic (6%), AfroAmerican (0.6%)	Not discussed	Not discussed	The linkage disequilibrium (LD) threshold for clustering was set to r2< 0.01 and the size of the clustering window was set to 500 kb	horizontal pleiotropy effects, i.e., confounding effects caused by other diseases, may violate the second hypothesis in the MR analysis (SNPs are not associated with outcomes). Once horizontal pleiotropic effects were found, this instrumental variable was deleted. The MR-Egger regression test and MRPRESSO test were applied to detect potential horizontal pleiotropy and to eliminate the effect of pleiotropy by removing outliers	P<1×10-5	palindromic A/T or G/C alleles were excluded to avoid distortions in strand orientation or allelic coding	Not discussed	Not discussed	Not discussed	Not discussed	Not discussed	31 loci (1431 SNPs) associated with microbial (binary and quantitative traits)	Number of SNPs only provided in main text for specific MTs	No	NA	Inverse variance weighted	Weighted median	MR Egger	MR-PRESSO	Cochrans Q		Also did Leave One Out	IVs with an F-statistic of less than 10 were considered weak IVs and excluded and, whilst they provide F-statistics for some instances, it is unclear how many SNPs were used in or they explictly don't match with the number of SNPs listed for analyses so we have not provided F-statistics here	R (version 4.1.3)	TwoSampleMR	No	No	To account for multiple testing, we implemented a Bonferroni-corrected allowed type I error rate (a) of 0.05/n (the effective number of independent bacterial taxa at the taxonomic level): phylum P = 5.56 × 10-3 (0.05/9), class P = 3.33 × 10-3 (0.05/15), order P=2.50×10-3(0.05/20), family P=1.56×10-3 (0.0 5/32), and genus P=4.20×10-4 (0.05/119)	Not mentioned	Case/control	Beta	-0.05	NA	NA	NA	NA	0.779947	Bonferroni	NA	Due to the limitations of data from gut microbes studies, the bacterial taxa mentioned in this article were only analysed at the genus and above level and not at the level of more specific species or strains	Not discussed	Not discussed	Our sample sizes of gut microbiota and cardiovascular proteins were not very large compared with some MR analyses with different aims. Moreover, the number of SNPs representative of each microbiota was relatively small.	Hardly any information provided in the MR study paper so most information had to be sourced from the original GWASs	Reverse MR of proteins on gut microbiome traits	LachnospiraceaeUCG010.id.11330 (genus)	Agouti-related peptide	NA	NA	NA	NA	NA	NA	NA	NA
0880716487	No	No	Yes	Causal relationship between gut microbes and cardiovascular protein expression	2022	FRONTIERS IN CELLULAR AND INFECTION MICROBIOLOGY	DOI 10.3389/fcimb.2022.1048519	Wenchuan Zhang	Zhe Wang	wz_cmu@126.com	Department of Pathology, Shengjing Hospital of China Medical University, Shenyang, Liaoning, China	To reveal the causal relationship between gut microbiota and cardiovascular protein levels in plasma, we estimated their causal effects using two-sample Mendelian randomization (MR) analysis.	Evidence supports associations between gut microbiota and cardiovascular protein levels in plasma. However, it is unclear whether these associations reflect a causal relationship.	Two-sample	Protein	Nerve growth factor-beta	Protein	Olink CVD-I proteins	Cardiovascular proteins; Folkersen 2020	Not mentioned	Both	30931	NA	30931	NA	NA	Healthy	European	Gut microbiome	LachnospiraceaeNC2004group.id.11316	Kurilshikov 2021	Range: 4-89	both	18340	18340	NA	Healthy	European (78%), East-Asian (4%), Admixed (1%), "Multiethnic" (7%), Middle East (3%), Hispanic (6%), AfroAmerican (0.6%)	Not discussed	Not discussed	The linkage disequilibrium (LD) threshold for clustering was set to r2< 0.01 and the size of the clustering window was set to 500 kb	horizontal pleiotropy effects, i.e., confounding effects caused by other diseases, may violate the second hypothesis in the MR analysis (SNPs are not associated with outcomes). Once horizontal pleiotropic effects were found, this instrumental variable was deleted. The MR-Egger regression test and MRPRESSO test were applied to detect potential horizontal pleiotropy and to eliminate the effect of pleiotropy by removing outliers	P<1×10-5	palindromic A/T or G/C alleles were excluded to avoid distortions in strand orientation or allelic coding	Not discussed	Not discussed	Not discussed	Not discussed	Not discussed	31 loci (1431 SNPs) associated with microbial (binary and quantitative traits)	Number of SNPs only provided in main text for specific MTs	No	NA	Inverse variance weighted	Weighted median	MR Egger	MR-PRESSO	Cochrans Q		Also did Leave One Out	IVs with an F-statistic of less than 10 were considered weak IVs and excluded and, whilst they provide F-statistics for some instances, it is unclear how many SNPs were used in or they explictly don't match with the number of SNPs listed for analyses so we have not provided F-statistics here	R (version 4.1.3)	TwoSampleMR	No	No	To account for multiple testing, we implemented a Bonferroni-corrected allowed type I error rate (a) of 0.05/n (the effective number of independent bacterial taxa at the taxonomic level): phylum P = 5.56 × 10-3 (0.05/9), class P = 3.33 × 10-3 (0.05/15), order P=2.50×10-3(0.05/20), family P=1.56×10-3 (0.0 5/32), and genus P=4.20×10-4 (0.05/119)	Not mentioned	Case/control	Beta	-0.007	NA	NA	NA	NA	0.958895	Bonferroni	NA	Due to the limitations of data from gut microbes studies, the bacterial taxa mentioned in this article were only analysed at the genus and above level and not at the level of more specific species or strains	Not discussed	Not discussed	Our sample sizes of gut microbiota and cardiovascular proteins were not very large compared with some MR analyses with different aims. Moreover, the number of SNPs representative of each microbiota was relatively small.	Hardly any information provided in the MR study paper so most information had to be sourced from the original GWASs	Reverse MR of proteins on gut microbiome traits	Lactobacillaceae.id.1836 (family)	Agouti-related peptide	NA	NA	NA	NA	NA	NA	NA	NA
0880716487	No	No	Yes	Causal relationship between gut microbes and cardiovascular protein expression	2022	FRONTIERS IN CELLULAR AND INFECTION MICROBIOLOGY	DOI 10.3389/fcimb.2022.1048519	Wenchuan Zhang	Zhe Wang	wz_cmu@126.com	Department of Pathology, Shengjing Hospital of China Medical University, Shenyang, Liaoning, China	To reveal the causal relationship between gut microbiota and cardiovascular protein levels in plasma, we estimated their causal effects using two-sample Mendelian randomization (MR) analysis.	Evidence supports associations between gut microbiota and cardiovascular protein levels in plasma. However, it is unclear whether these associations reflect a causal relationship.	Two-sample	Protein	Nerve growth factor-beta	Protein	Olink CVD-I proteins	Cardiovascular proteins; Folkersen 2020	Not mentioned	Both	30931	NA	30931	NA	NA	Healthy	European	Gut microbiome	LachnospiraceaeND3007group.id.11317	Kurilshikov 2021	Range: 4-89	both	18340	18340	NA	Healthy	European (78%), East-Asian (4%), Admixed (1%), "Multiethnic" (7%), Middle East (3%), Hispanic (6%), AfroAmerican (0.6%)	Not discussed	Not discussed	The linkage disequilibrium (LD) threshold for clustering was set to r2< 0.01 and the size of the clustering window was set to 500 kb	horizontal pleiotropy effects, i.e., confounding effects caused by other diseases, may violate the second hypothesis in the MR analysis (SNPs are not associated with outcomes). Once horizontal pleiotropic effects were found, this instrumental variable was deleted. The MR-Egger regression test and MRPRESSO test were applied to detect potential horizontal pleiotropy and to eliminate the effect of pleiotropy by removing outliers	P<1×10-5	palindromic A/T or G/C alleles were excluded to avoid distortions in strand orientation or allelic coding	Not discussed	Not discussed	Not discussed	Not discussed	Not discussed	31 loci (1431 SNPs) associated with microbial (binary and quantitative traits)	Number of SNPs only provided in main text for specific MTs	No	NA	Inverse variance weighted	Weighted median	MR Egger	MR-PRESSO	Cochrans Q		Also did Leave One Out	IVs with an F-statistic of less than 10 were considered weak IVs and excluded and, whilst they provide F-statistics for some instances, it is unclear how many SNPs were used in or they explictly don't match with the number of SNPs listed for analyses so we have not provided F-statistics here	R (version 4.1.3)	TwoSampleMR	No	No	To account for multiple testing, we implemented a Bonferroni-corrected allowed type I error rate (a) of 0.05/n (the effective number of independent bacterial taxa at the taxonomic level): phylum P = 5.56 × 10-3 (0.05/9), class P = 3.33 × 10-3 (0.05/15), order P=2.50×10-3(0.05/20), family P=1.56×10-3 (0.0 5/32), and genus P=4.20×10-4 (0.05/119)	Not mentioned	Case/control	Beta	NA	NA	NA	NA	NA	NA	Bonferroni	NA	Due to the limitations of data from gut microbes studies, the bacterial taxa mentioned in this article were only analysed at the genus and above level and not at the level of more specific species or strains	Not discussed	Not discussed	Our sample sizes of gut microbiota and cardiovascular proteins were not very large compared with some MR analyses with different aims. Moreover, the number of SNPs representative of each microbiota was relatively small.	Hardly any information provided in the MR study paper so most information had to be sourced from the original GWASs	Reverse MR of proteins on gut microbiome traits	Lactobacillales.id.1800 (order)	Agouti-related peptide	NA	NA	NA	NA	NA	NA	NA	NA
0880716487	No	No	Yes	Causal relationship between gut microbes and cardiovascular protein expression	2022	FRONTIERS IN CELLULAR AND INFECTION MICROBIOLOGY	DOI 10.3389/fcimb.2022.1048519	Wenchuan Zhang	Zhe Wang	wz_cmu@126.com	Department of Pathology, Shengjing Hospital of China Medical University, Shenyang, Liaoning, China	To reveal the causal relationship between gut microbiota and cardiovascular protein levels in plasma, we estimated their causal effects using two-sample Mendelian randomization (MR) analysis.	Evidence supports associations between gut microbiota and cardiovascular protein levels in plasma. However, it is unclear whether these associations reflect a causal relationship.	Two-sample	Protein	Nerve growth factor-beta	Protein	Olink CVD-I proteins	Cardiovascular proteins; Folkersen 2020	Not mentioned	Both	30931	NA	30931	NA	NA	Healthy	European	Gut microbiome	LachnospiraceaeNK4A136group.id.11319	Kurilshikov 2021	Range: 4-89	both	18340	18340	NA	Healthy	European (78%), East-Asian (4%), Admixed (1%), "Multiethnic" (7%), Middle East (3%), Hispanic (6%), AfroAmerican (0.6%)	Not discussed	Not discussed	The linkage disequilibrium (LD) threshold for clustering was set to r2< 0.01 and the size of the clustering window was set to 500 kb	horizontal pleiotropy effects, i.e., confounding effects caused by other diseases, may violate the second hypothesis in the MR analysis (SNPs are not associated with outcomes). Once horizontal pleiotropic effects were found, this instrumental variable was deleted. The MR-Egger regression test and MRPRESSO test were applied to detect potential horizontal pleiotropy and to eliminate the effect of pleiotropy by removing outliers	P<1×10-5	palindromic A/T or G/C alleles were excluded to avoid distortions in strand orientation or allelic coding	Not discussed	Not discussed	Not discussed	Not discussed	Not discussed	31 loci (1431 SNPs) associated with microbial (binary and quantitative traits)	Number of SNPs only provided in main text for specific MTs	No	NA	Inverse variance weighted	Weighted median	MR Egger	MR-PRESSO	Cochrans Q		Also did Leave One Out	IVs with an F-statistic of less than 10 were considered weak IVs and excluded and, whilst they provide F-statistics for some instances, it is unclear how many SNPs were used in or they explictly don't match with the number of SNPs listed for analyses so we have not provided F-statistics here	R (version 4.1.3)	TwoSampleMR	No	No	To account for multiple testing, we implemented a Bonferroni-corrected allowed type I error rate (a) of 0.05/n (the effective number of independent bacterial taxa at the taxonomic level): phylum P = 5.56 × 10-3 (0.05/9), class P = 3.33 × 10-3 (0.05/15), order P=2.50×10-3(0.05/20), family P=1.56×10-3 (0.0 5/32), and genus P=4.20×10-4 (0.05/119)	Not mentioned	Case/control	Beta	0.062	NA	NA	NA	NA	0.544343	Bonferroni	NA	Due to the limitations of data from gut microbes studies, the bacterial taxa mentioned in this article were only analysed at the genus and above level and not at the level of more specific species or strains	Not discussed	Not discussed	Our sample sizes of gut microbiota and cardiovascular proteins were not very large compared with some MR analyses with different aims. Moreover, the number of SNPs representative of each microbiota was relatively small.	Hardly any information provided in the MR study paper so most information had to be sourced from the original GWASs	Reverse MR of proteins on gut microbiome traits	Lactobacillus.id.1837 (genus)	Agouti-related peptide	NA	NA	NA	NA	NA	NA	NA	NA
0880716487	No	No	Yes	Causal relationship between gut microbes and cardiovascular protein expression	2022	FRONTIERS IN CELLULAR AND INFECTION MICROBIOLOGY	DOI 10.3389/fcimb.2022.1048519	Wenchuan Zhang	Zhe Wang	wz_cmu@126.com	Department of Pathology, Shengjing Hospital of China Medical University, Shenyang, Liaoning, China	To reveal the causal relationship between gut microbiota and cardiovascular protein levels in plasma, we estimated their causal effects using two-sample Mendelian randomization (MR) analysis.	Evidence supports associations between gut microbiota and cardiovascular protein levels in plasma. However, it is unclear whether these associations reflect a causal relationship.	Two-sample	Protein	Nerve growth factor-beta	Protein	Olink CVD-I proteins	Cardiovascular proteins; Folkersen 2020	Not mentioned	Both	30931	NA	30931	NA	NA	Healthy	European	Gut microbiome	LachnospiraceaeUCG001.id.11321	Kurilshikov 2021	Range: 4-89	both	18340	18340	NA	Healthy	European (78%), East-Asian (4%), Admixed (1%), "Multiethnic" (7%), Middle East (3%), Hispanic (6%), AfroAmerican (0.6%)	Not discussed	Not discussed	The linkage disequilibrium (LD) threshold for clustering was set to r2< 0.01 and the size of the clustering window was set to 500 kb	horizontal pleiotropy effects, i.e., confounding effects caused by other diseases, may violate the second hypothesis in the MR analysis (SNPs are not associated with outcomes). Once horizontal pleiotropic effects were found, this instrumental variable was deleted. The MR-Egger regression test and MRPRESSO test were applied to detect potential horizontal pleiotropy and to eliminate the effect of pleiotropy by removing outliers	P<1×10-5	palindromic A/T or G/C alleles were excluded to avoid distortions in strand orientation or allelic coding	Not discussed	Not discussed	Not discussed	Not discussed	Not discussed	31 loci (1431 SNPs) associated with microbial (binary and quantitative traits)	Number of SNPs only provided in main text for specific MTs	No	NA	Inverse variance weighted	Weighted median	MR Egger	MR-PRESSO	Cochrans Q		Also did Leave One Out	IVs with an F-statistic of less than 10 were considered weak IVs and excluded and, whilst they provide F-statistics for some instances, it is unclear how many SNPs were used in or they explictly don't match with the number of SNPs listed for analyses so we have not provided F-statistics here	R (version 4.1.3)	TwoSampleMR	No	No	To account for multiple testing, we implemented a Bonferroni-corrected allowed type I error rate (a) of 0.05/n (the effective number of independent bacterial taxa at the taxonomic level): phylum P = 5.56 × 10-3 (0.05/9), class P = 3.33 × 10-3 (0.05/15), order P=2.50×10-3(0.05/20), family P=1.56×10-3 (0.0 5/32), and genus P=4.20×10-4 (0.05/119)	Not mentioned	Case/control	Beta	0.367	NA	NA	NA	NA	0.056827	Bonferroni	NA	Due to the limitations of data from gut microbes studies, the bacterial taxa mentioned in this article were only analysed at the genus and above level and not at the level of more specific species or strains	Not discussed	Not discussed	Our sample sizes of gut microbiota and cardiovascular proteins were not very large compared with some MR analyses with different aims. Moreover, the number of SNPs representative of each microbiota was relatively small.	Hardly any information provided in the MR study paper so most information had to be sourced from the original GWASs	Reverse MR of proteins on gut microbiome traits	Lactococcus.id.1851 (genus)	Agouti-related peptide	NA	NA	NA	NA	NA	NA	NA	NA
0880716487	No	No	Yes	Causal relationship between gut microbes and cardiovascular protein expression	2022	FRONTIERS IN CELLULAR AND INFECTION MICROBIOLOGY	DOI 10.3389/fcimb.2022.1048519	Wenchuan Zhang	Zhe Wang	wz_cmu@126.com	Department of Pathology, Shengjing Hospital of China Medical University, Shenyang, Liaoning, China	To reveal the causal relationship between gut microbiota and cardiovascular protein levels in plasma, we estimated their causal effects using two-sample Mendelian randomization (MR) analysis.	Evidence supports associations between gut microbiota and cardiovascular protein levels in plasma. However, it is unclear whether these associations reflect a causal relationship.	Two-sample	Protein	Nerve growth factor-beta	Protein	Olink CVD-I proteins	Cardiovascular proteins; Folkersen 2020	Not mentioned	Both	30931	NA	30931	NA	NA	Healthy	European	Gut microbiome	LachnospiraceaeUCG004.id.11324	Kurilshikov 2021	Range: 4-89	both	18340	18340	NA	Healthy	European (78%), East-Asian (4%), Admixed (1%), "Multiethnic" (7%), Middle East (3%), Hispanic (6%), AfroAmerican (0.6%)	Not discussed	Not discussed	The linkage disequilibrium (LD) threshold for clustering was set to r2< 0.01 and the size of the clustering window was set to 500 kb	horizontal pleiotropy effects, i.e., confounding effects caused by other diseases, may violate the second hypothesis in the MR analysis (SNPs are not associated with outcomes). Once horizontal pleiotropic effects were found, this instrumental variable was deleted. The MR-Egger regression test and MRPRESSO test were applied to detect potential horizontal pleiotropy and to eliminate the effect of pleiotropy by removing outliers	P<1×10-5	palindromic A/T or G/C alleles were excluded to avoid distortions in strand orientation or allelic coding	Not discussed	Not discussed	Not discussed	Not discussed	Not discussed	31 loci (1431 SNPs) associated with microbial (binary and quantitative traits)	Number of SNPs only provided in main text for specific MTs	No	NA	Inverse variance weighted	Weighted median	MR Egger	MR-PRESSO	Cochrans Q		Also did Leave One Out	IVs with an F-statistic of less than 10 were considered weak IVs and excluded and, whilst they provide F-statistics for some instances, it is unclear how many SNPs were used in or they explictly don't match with the number of SNPs listed for analyses so we have not provided F-statistics here	R (version 4.1.3)	TwoSampleMR	No	No	To account for multiple testing, we implemented a Bonferroni-corrected allowed type I error rate (a) of 0.05/n (the effective number of independent bacterial taxa at the taxonomic level): phylum P = 5.56 × 10-3 (0.05/9), class P = 3.33 × 10-3 (0.05/15), order P=2.50×10-3(0.05/20), family P=1.56×10-3 (0.0 5/32), and genus P=4.20×10-4 (0.05/119)	Not mentioned	Case/control	Beta	0	NA	NA	NA	NA	0.99809	Bonferroni	NA	Due to the limitations of data from gut microbes studies, the bacterial taxa mentioned in this article were only analysed at the genus and above level and not at the level of more specific species or strains	Not discussed	Not discussed	Our sample sizes of gut microbiota and cardiovascular proteins were not very large compared with some MR analyses with different aims. Moreover, the number of SNPs representative of each microbiota was relatively small.	Hardly any information provided in the MR study paper so most information had to be sourced from the original GWASs	Reverse MR of proteins on gut microbiome traits	Lentisphaerae.id.2238 (phylum)	Agouti-related peptide	NA	NA	NA	NA	NA	NA	NA	NA
0880716487	No	No	Yes	Causal relationship between gut microbes and cardiovascular protein expression	2022	FRONTIERS IN CELLULAR AND INFECTION MICROBIOLOGY	DOI 10.3389/fcimb.2022.1048519	Wenchuan Zhang	Zhe Wang	wz_cmu@126.com	Department of Pathology, Shengjing Hospital of China Medical University, Shenyang, Liaoning, China	To reveal the causal relationship between gut microbiota and cardiovascular protein levels in plasma, we estimated their causal effects using two-sample Mendelian randomization (MR) analysis.	Evidence supports associations between gut microbiota and cardiovascular protein levels in plasma. However, it is unclear whether these associations reflect a causal relationship.	Two-sample	Protein	Nerve growth factor-beta	Protein	Olink CVD-I proteins	Cardiovascular proteins; Folkersen 2020	Not mentioned	Both	30931	NA	30931	NA	NA	Healthy	European	Gut microbiome	LachnospiraceaeUCG008.id.11328	Kurilshikov 2021	Range: 4-89	both	18340	18340	NA	Healthy	European (78%), East-Asian (4%), Admixed (1%), "Multiethnic" (7%), Middle East (3%), Hispanic (6%), AfroAmerican (0.6%)	Not discussed	Not discussed	The linkage disequilibrium (LD) threshold for clustering was set to r2< 0.01 and the size of the clustering window was set to 500 kb	horizontal pleiotropy effects, i.e., confounding effects caused by other diseases, may violate the second hypothesis in the MR analysis (SNPs are not associated with outcomes). Once horizontal pleiotropic effects were found, this instrumental variable was deleted. The MR-Egger regression test and MRPRESSO test were applied to detect potential horizontal pleiotropy and to eliminate the effect of pleiotropy by removing outliers	P<1×10-5	palindromic A/T or G/C alleles were excluded to avoid distortions in strand orientation or allelic coding	Not discussed	Not discussed	Not discussed	Not discussed	Not discussed	31 loci (1431 SNPs) associated with microbial (binary and quantitative traits)	Number of SNPs only provided in main text for specific MTs	No	NA	Inverse variance weighted	Weighted median	MR Egger	MR-PRESSO	Cochrans Q		Also did Leave One Out	IVs with an F-statistic of less than 10 were considered weak IVs and excluded and, whilst they provide F-statistics for some instances, it is unclear how many SNPs were used in or they explictly don't match with the number of SNPs listed for analyses so we have not provided F-statistics here	R (version 4.1.3)	TwoSampleMR	No	No	To account for multiple testing, we implemented a Bonferroni-corrected allowed type I error rate (a) of 0.05/n (the effective number of independent bacterial taxa at the taxonomic level): phylum P = 5.56 × 10-3 (0.05/9), class P = 3.33 × 10-3 (0.05/15), order P=2.50×10-3(0.05/20), family P=1.56×10-3 (0.0 5/32), and genus P=4.20×10-4 (0.05/119)	Not mentioned	Case/control	Beta	-0.122	NA	NA	NA	NA	0.152336	Bonferroni	NA	Due to the limitations of data from gut microbes studies, the bacterial taxa mentioned in this article were only analysed at the genus and above level and not at the level of more specific species or strains	Not discussed	Not discussed	Our sample sizes of gut microbiota and cardiovascular proteins were not very large compared with some MR analyses with different aims. Moreover, the number of SNPs representative of each microbiota was relatively small.	Hardly any information provided in the MR study paper so most information had to be sourced from the original GWASs	Reverse MR of proteins on gut microbiome traits	Lentisphaeria.id.2250 (class)	Agouti-related peptide	NA	NA	NA	NA	NA	NA	NA	NA
0880716487	No	No	Yes	Causal relationship between gut microbes and cardiovascular protein expression	2022	FRONTIERS IN CELLULAR AND INFECTION MICROBIOLOGY	DOI 10.3389/fcimb.2022.1048519	Wenchuan Zhang	Zhe Wang	wz_cmu@126.com	Department of Pathology, Shengjing Hospital of China Medical University, Shenyang, Liaoning, China	To reveal the causal relationship between gut microbiota and cardiovascular protein levels in plasma, we estimated their causal effects using two-sample Mendelian randomization (MR) analysis.	Evidence supports associations between gut microbiota and cardiovascular protein levels in plasma. However, it is unclear whether these associations reflect a causal relationship.	Two-sample	Protein	Nerve growth factor-beta	Protein	Olink CVD-I proteins	Cardiovascular proteins; Folkersen 2020	Not mentioned	Both	30931	NA	30931	NA	NA	Healthy	European	Gut microbiome	LachnospiraceaeUCG010.id.11330	Kurilshikov 2021	Range: 4-89	both	18340	18340	NA	Healthy	European (78%), East-Asian (4%), Admixed (1%), "Multiethnic" (7%), Middle East (3%), Hispanic (6%), AfroAmerican (0.6%)	Not discussed	Not discussed	The linkage disequilibrium (LD) threshold for clustering was set to r2< 0.01 and the size of the clustering window was set to 500 kb	horizontal pleiotropy effects, i.e., confounding effects caused by other diseases, may violate the second hypothesis in the MR analysis (SNPs are not associated with outcomes). Once horizontal pleiotropic effects were found, this instrumental variable was deleted. The MR-Egger regression test and MRPRESSO test were applied to detect potential horizontal pleiotropy and to eliminate the effect of pleiotropy by removing outliers	P<1×10-5	palindromic A/T or G/C alleles were excluded to avoid distortions in strand orientation or allelic coding	Not discussed	Not discussed	Not discussed	Not discussed	Not discussed	31 loci (1431 SNPs) associated with microbial (binary and quantitative traits)	Number of SNPs only provided in main text for specific MTs	No	NA	Inverse variance weighted	Weighted median	MR Egger	MR-PRESSO	Cochrans Q		Also did Leave One Out	IVs with an F-statistic of less than 10 were considered weak IVs and excluded and, whilst they provide F-statistics for some instances, it is unclear how many SNPs were used in or they explictly don't match with the number of SNPs listed for analyses so we have not provided F-statistics here	R (version 4.1.3)	TwoSampleMR	No	No	To account for multiple testing, we implemented a Bonferroni-corrected allowed type I error rate (a) of 0.05/n (the effective number of independent bacterial taxa at the taxonomic level): phylum P = 5.56 × 10-3 (0.05/9), class P = 3.33 × 10-3 (0.05/15), order P=2.50×10-3(0.05/20), family P=1.56×10-3 (0.0 5/32), and genus P=4.20×10-4 (0.05/119)	Not mentioned	Case/control	Beta	NA	NA	NA	NA	NA	NA	Bonferroni	NA	Due to the limitations of data from gut microbes studies, the bacterial taxa mentioned in this article were only analysed at the genus and above level and not at the level of more specific species or strains	Not discussed	Not discussed	Our sample sizes of gut microbiota and cardiovascular proteins were not very large compared with some MR analyses with different aims. Moreover, the number of SNPs representative of each microbiota was relatively small.	Hardly any information provided in the MR study paper so most information had to be sourced from the original GWASs	Reverse MR of proteins on gut microbiome traits	Marvinbryantia.id.2005 (genus)	Agouti-related peptide	NA	NA	NA	NA	NA	NA	NA	NA
0880716487	No	No	Yes	Causal relationship between gut microbes and cardiovascular protein expression	2022	FRONTIERS IN CELLULAR AND INFECTION MICROBIOLOGY	DOI 10.3389/fcimb.2022.1048519	Wenchuan Zhang	Zhe Wang	wz_cmu@126.com	Department of Pathology, Shengjing Hospital of China Medical University, Shenyang, Liaoning, China	To reveal the causal relationship between gut microbiota and cardiovascular protein levels in plasma, we estimated their causal effects using two-sample Mendelian randomization (MR) analysis.	Evidence supports associations between gut microbiota and cardiovascular protein levels in plasma. However, it is unclear whether these associations reflect a causal relationship.	Two-sample	Protein	Nerve growth factor-beta	Protein	Olink CVD-I proteins	Cardiovascular proteins; Folkersen 2020	Not mentioned	Both	30931	NA	30931	NA	NA	Healthy	European	Gut microbiome	Lactobacillus.id.1837	Kurilshikov 2021	Range: 4-89	both	18340	18340	NA	Healthy	European (78%), East-Asian (4%), Admixed (1%), "Multiethnic" (7%), Middle East (3%), Hispanic (6%), AfroAmerican (0.6%)	Not discussed	Not discussed	The linkage disequilibrium (LD) threshold for clustering was set to r2< 0.01 and the size of the clustering window was set to 500 kb	horizontal pleiotropy effects, i.e., confounding effects caused by other diseases, may violate the second hypothesis in the MR analysis (SNPs are not associated with outcomes). Once horizontal pleiotropic effects were found, this instrumental variable was deleted. The MR-Egger regression test and MRPRESSO test were applied to detect potential horizontal pleiotropy and to eliminate the effect of pleiotropy by removing outliers	P<1×10-5	palindromic A/T or G/C alleles were excluded to avoid distortions in strand orientation or allelic coding	Not discussed	Not discussed	Not discussed	Not discussed	Not discussed	31 loci (1431 SNPs) associated with microbial (binary and quantitative traits)	Number of SNPs only provided in main text for specific MTs	No	NA	Inverse variance weighted	Weighted median	MR Egger	MR-PRESSO	Cochrans Q		Also did Leave One Out	IVs with an F-statistic of less than 10 were considered weak IVs and excluded and, whilst they provide F-statistics for some instances, it is unclear how many SNPs were used in or they explictly don't match with the number of SNPs listed for analyses so we have not provided F-statistics here	R (version 4.1.3)	TwoSampleMR	No	No	To account for multiple testing, we implemented a Bonferroni-corrected allowed type I error rate (a) of 0.05/n (the effective number of independent bacterial taxa at the taxonomic level): phylum P = 5.56 × 10-3 (0.05/9), class P = 3.33 × 10-3 (0.05/15), order P=2.50×10-3(0.05/20), family P=1.56×10-3 (0.0 5/32), and genus P=4.20×10-4 (0.05/119)	Not mentioned	Case/control	Beta	NA	NA	NA	NA	NA	NA	Bonferroni	NA	Due to the limitations of data from gut microbes studies, the bacterial taxa mentioned in this article were only analysed at the genus and above level and not at the level of more specific species or strains	Not discussed	Not discussed	Our sample sizes of gut microbiota and cardiovascular proteins were not very large compared with some MR analyses with different aims. Moreover, the number of SNPs representative of each microbiota was relatively small.	Hardly any information provided in the MR study paper so most information had to be sourced from the original GWASs	Reverse MR of proteins on gut microbiome traits	Melainabacteria.id.1589 (class)	Agouti-related peptide	NA	NA	NA	NA	NA	NA	NA	NA
0880716487	No	No	Yes	Causal relationship between gut microbes and cardiovascular protein expression	2022	FRONTIERS IN CELLULAR AND INFECTION MICROBIOLOGY	DOI 10.3389/fcimb.2022.1048519	Wenchuan Zhang	Zhe Wang	wz_cmu@126.com	Department of Pathology, Shengjing Hospital of China Medical University, Shenyang, Liaoning, China	To reveal the causal relationship between gut microbiota and cardiovascular protein levels in plasma, we estimated their causal effects using two-sample Mendelian randomization (MR) analysis.	Evidence supports associations between gut microbiota and cardiovascular protein levels in plasma. However, it is unclear whether these associations reflect a causal relationship.	Two-sample	Protein	Nerve growth factor-beta	Protein	Olink CVD-I proteins	Cardiovascular proteins; Folkersen 2020	Not mentioned	Both	30931	NA	30931	NA	NA	Healthy	European	Gut microbiome	Lactococcus.id.1851	Kurilshikov 2021	Range: 4-89	both	18340	18340	NA	Healthy	European (78%), East-Asian (4%), Admixed (1%), "Multiethnic" (7%), Middle East (3%), Hispanic (6%), AfroAmerican (0.6%)	Not discussed	Not discussed	The linkage disequilibrium (LD) threshold for clustering was set to r2< 0.01 and the size of the clustering window was set to 500 kb	horizontal pleiotropy effects, i.e., confounding effects caused by other diseases, may violate the second hypothesis in the MR analysis (SNPs are not associated with outcomes). Once horizontal pleiotropic effects were found, this instrumental variable was deleted. The MR-Egger regression test and MRPRESSO test were applied to detect potential horizontal pleiotropy and to eliminate the effect of pleiotropy by removing outliers	P<1×10-5	palindromic A/T or G/C alleles were excluded to avoid distortions in strand orientation or allelic coding	Not discussed	Not discussed	Not discussed	Not discussed	Not discussed	31 loci (1431 SNPs) associated with microbial (binary and quantitative traits)	Number of SNPs only provided in main text for specific MTs	No	NA	Inverse variance weighted	Weighted median	MR Egger	MR-PRESSO	Cochrans Q		Also did Leave One Out	IVs with an F-statistic of less than 10 were considered weak IVs and excluded and, whilst they provide F-statistics for some instances, it is unclear how many SNPs were used in or they explictly don't match with the number of SNPs listed for analyses so we have not provided F-statistics here	R (version 4.1.3)	TwoSampleMR	No	No	To account for multiple testing, we implemented a Bonferroni-corrected allowed type I error rate (a) of 0.05/n (the effective number of independent bacterial taxa at the taxonomic level): phylum P = 5.56 × 10-3 (0.05/9), class P = 3.33 × 10-3 (0.05/15), order P=2.50×10-3(0.05/20), family P=1.56×10-3 (0.0 5/32), and genus P=4.20×10-4 (0.05/119)	Not mentioned	Case/control	Beta	0.086	NA	NA	NA	NA	0.35992	Bonferroni	NA	Due to the limitations of data from gut microbes studies, the bacterial taxa mentioned in this article were only analysed at the genus and above level and not at the level of more specific species or strains	Not discussed	Not discussed	Our sample sizes of gut microbiota and cardiovascular proteins were not very large compared with some MR analyses with different aims. Moreover, the number of SNPs representative of each microbiota was relatively small.	Hardly any information provided in the MR study paper so most information had to be sourced from the original GWASs	Reverse MR of proteins on gut microbiome traits	Methanobacteria.id.119 (class)	Agouti-related peptide	NA	NA	NA	NA	NA	NA	NA	NA
0880716487	No	No	Yes	Causal relationship between gut microbes and cardiovascular protein expression	2022	FRONTIERS IN CELLULAR AND INFECTION MICROBIOLOGY	DOI 10.3389/fcimb.2022.1048519	Wenchuan Zhang	Zhe Wang	wz_cmu@126.com	Department of Pathology, Shengjing Hospital of China Medical University, Shenyang, Liaoning, China	To reveal the causal relationship between gut microbiota and cardiovascular protein levels in plasma, we estimated their causal effects using two-sample Mendelian randomization (MR) analysis.	Evidence supports associations between gut microbiota and cardiovascular protein levels in plasma. However, it is unclear whether these associations reflect a causal relationship.	Two-sample	Protein	Nerve growth factor-beta	Protein	Olink CVD-I proteins	Cardiovascular proteins; Folkersen 2020	Not mentioned	Both	30931	NA	30931	NA	NA	Healthy	European	Gut microbiome	Marvinbryantia.id.2005	Kurilshikov 2021	Range: 4-89	both	18340	18340	NA	Healthy	European (78%), East-Asian (4%), Admixed (1%), "Multiethnic" (7%), Middle East (3%), Hispanic (6%), AfroAmerican (0.6%)	Not discussed	Not discussed	The linkage disequilibrium (LD) threshold for clustering was set to r2< 0.01 and the size of the clustering window was set to 500 kb	horizontal pleiotropy effects, i.e., confounding effects caused by other diseases, may violate the second hypothesis in the MR analysis (SNPs are not associated with outcomes). Once horizontal pleiotropic effects were found, this instrumental variable was deleted. The MR-Egger regression test and MRPRESSO test were applied to detect potential horizontal pleiotropy and to eliminate the effect of pleiotropy by removing outliers	P<1×10-5	palindromic A/T or G/C alleles were excluded to avoid distortions in strand orientation or allelic coding	Not discussed	Not discussed	Not discussed	Not discussed	Not discussed	31 loci (1431 SNPs) associated with microbial (binary and quantitative traits)	Number of SNPs only provided in main text for specific MTs	No	NA	Inverse variance weighted	Weighted median	MR Egger	MR-PRESSO	Cochrans Q		Also did Leave One Out	IVs with an F-statistic of less than 10 were considered weak IVs and excluded and, whilst they provide F-statistics for some instances, it is unclear how many SNPs were used in or they explictly don't match with the number of SNPs listed for analyses so we have not provided F-statistics here	R (version 4.1.3)	TwoSampleMR	No	No	To account for multiple testing, we implemented a Bonferroni-corrected allowed type I error rate (a) of 0.05/n (the effective number of independent bacterial taxa at the taxonomic level): phylum P = 5.56 × 10-3 (0.05/9), class P = 3.33 × 10-3 (0.05/15), order P=2.50×10-3(0.05/20), family P=1.56×10-3 (0.0 5/32), and genus P=4.20×10-4 (0.05/119)	Not mentioned	Case/control	Beta	0.021	NA	NA	NA	NA	0.884744	Bonferroni	NA	Due to the limitations of data from gut microbes studies, the bacterial taxa mentioned in this article were only analysed at the genus and above level and not at the level of more specific species or strains	Not discussed	Not discussed	Our sample sizes of gut microbiota and cardiovascular proteins were not very large compared with some MR analyses with different aims. Moreover, the number of SNPs representative of each microbiota was relatively small.	Hardly any information provided in the MR study paper so most information had to be sourced from the original GWASs	Reverse MR of proteins on gut microbiome traits	Methanobacteriaceae.id.121 (family)	Agouti-related peptide	NA	NA	NA	NA	NA	NA	NA	NA
0880716487	No	No	Yes	Causal relationship between gut microbes and cardiovascular protein expression	2022	FRONTIERS IN CELLULAR AND INFECTION MICROBIOLOGY	DOI 10.3389/fcimb.2022.1048519	Wenchuan Zhang	Zhe Wang	wz_cmu@126.com	Department of Pathology, Shengjing Hospital of China Medical University, Shenyang, Liaoning, China	To reveal the causal relationship between gut microbiota and cardiovascular protein levels in plasma, we estimated their causal effects using two-sample Mendelian randomization (MR) analysis.	Evidence supports associations between gut microbiota and cardiovascular protein levels in plasma. However, it is unclear whether these associations reflect a causal relationship.	Two-sample	Protein	Nerve growth factor-beta	Protein	Olink CVD-I proteins	Cardiovascular proteins; Folkersen 2020	Not mentioned	Both	30931	NA	30931	NA	NA	Healthy	European	Gut microbiome	Methanobrevibacter.id.123	Kurilshikov 2021	Range: 4-89	both	18340	18340	NA	Healthy	European (78%), East-Asian (4%), Admixed (1%), "Multiethnic" (7%), Middle East (3%), Hispanic (6%), AfroAmerican (0.6%)	Not discussed	Not discussed	The linkage disequilibrium (LD) threshold for clustering was set to r2< 0.01 and the size of the clustering window was set to 500 kb	horizontal pleiotropy effects, i.e., confounding effects caused by other diseases, may violate the second hypothesis in the MR analysis (SNPs are not associated with outcomes). Once horizontal pleiotropic effects were found, this instrumental variable was deleted. The MR-Egger regression test and MRPRESSO test were applied to detect potential horizontal pleiotropy and to eliminate the effect of pleiotropy by removing outliers	P<1×10-5	palindromic A/T or G/C alleles were excluded to avoid distortions in strand orientation or allelic coding	Not discussed	Not discussed	Not discussed	Not discussed	Not discussed	31 loci (1431 SNPs) associated with microbial (binary and quantitative traits)	Number of SNPs only provided in main text for specific MTs	No	NA	Inverse variance weighted	Weighted median	MR Egger	MR-PRESSO	Cochrans Q		Also did Leave One Out	IVs with an F-statistic of less than 10 were considered weak IVs and excluded and, whilst they provide F-statistics for some instances, it is unclear how many SNPs were used in or they explictly don't match with the number of SNPs listed for analyses so we have not provided F-statistics here	R (version 4.1.3)	TwoSampleMR	No	No	To account for multiple testing, we implemented a Bonferroni-corrected allowed type I error rate (a) of 0.05/n (the effective number of independent bacterial taxa at the taxonomic level): phylum P = 5.56 × 10-3 (0.05/9), class P = 3.33 × 10-3 (0.05/15), order P=2.50×10-3(0.05/20), family P=1.56×10-3 (0.0 5/32), and genus P=4.20×10-4 (0.05/119)	Not mentioned	Case/control	Beta	-0.025	NA	NA	NA	NA	0.840339	Bonferroni	NA	Due to the limitations of data from gut microbes studies, the bacterial taxa mentioned in this article were only analysed at the genus and above level and not at the level of more specific species or strains	Not discussed	Not discussed	Our sample sizes of gut microbiota and cardiovascular proteins were not very large compared with some MR analyses with different aims. Moreover, the number of SNPs representative of each microbiota was relatively small.	Hardly any information provided in the MR study paper so most information had to be sourced from the original GWASs	Reverse MR of proteins on gut microbiome traits	Methanobacteriales.id.120 (order)	Agouti-related peptide	NA	NA	NA	NA	NA	NA	NA	NA
0880716487	No	No	Yes	Causal relationship between gut microbes and cardiovascular protein expression	2022	FRONTIERS IN CELLULAR AND INFECTION MICROBIOLOGY	DOI 10.3389/fcimb.2022.1048519	Wenchuan Zhang	Zhe Wang	wz_cmu@126.com	Department of Pathology, Shengjing Hospital of China Medical University, Shenyang, Liaoning, China	To reveal the causal relationship between gut microbiota and cardiovascular protein levels in plasma, we estimated their causal effects using two-sample Mendelian randomization (MR) analysis.	Evidence supports associations between gut microbiota and cardiovascular protein levels in plasma. However, it is unclear whether these associations reflect a causal relationship.	Two-sample	Protein	Nerve growth factor-beta	Protein	Olink CVD-I proteins	Cardiovascular proteins; Folkersen 2020	Not mentioned	Both	30931	NA	30931	NA	NA	Healthy	European	Gut microbiome	Odoribacter.id.952	Kurilshikov 2021	Range: 4-89	both	18340	18340	NA	Healthy	European (78%), East-Asian (4%), Admixed (1%), "Multiethnic" (7%), Middle East (3%), Hispanic (6%), AfroAmerican (0.6%)	Not discussed	Not discussed	The linkage disequilibrium (LD) threshold for clustering was set to r2< 0.01 and the size of the clustering window was set to 500 kb	horizontal pleiotropy effects, i.e., confounding effects caused by other diseases, may violate the second hypothesis in the MR analysis (SNPs are not associated with outcomes). Once horizontal pleiotropic effects were found, this instrumental variable was deleted. The MR-Egger regression test and MRPRESSO test were applied to detect potential horizontal pleiotropy and to eliminate the effect of pleiotropy by removing outliers	P<1×10-5	palindromic A/T or G/C alleles were excluded to avoid distortions in strand orientation or allelic coding	Not discussed	Not discussed	Not discussed	Not discussed	Not discussed	31 loci (1431 SNPs) associated with microbial (binary and quantitative traits)	Number of SNPs only provided in main text for specific MTs	No	NA	Inverse variance weighted	Weighted median	MR Egger	MR-PRESSO	Cochrans Q		Also did Leave One Out	IVs with an F-statistic of less than 10 were considered weak IVs and excluded and, whilst they provide F-statistics for some instances, it is unclear how many SNPs were used in or they explictly don't match with the number of SNPs listed for analyses so we have not provided F-statistics here	R (version 4.1.3)	TwoSampleMR	No	No	To account for multiple testing, we implemented a Bonferroni-corrected allowed type I error rate (a) of 0.05/n (the effective number of independent bacterial taxa at the taxonomic level): phylum P = 5.56 × 10-3 (0.05/9), class P = 3.33 × 10-3 (0.05/15), order P=2.50×10-3(0.05/20), family P=1.56×10-3 (0.0 5/32), and genus P=4.20×10-4 (0.05/119)	Not mentioned	Case/control	Beta	0.37	NA	NA	NA	NA	0.04879	Bonferroni	NA	Due to the limitations of data from gut microbes studies, the bacterial taxa mentioned in this article were only analysed at the genus and above level and not at the level of more specific species or strains	Not discussed	Not discussed	Our sample sizes of gut microbiota and cardiovascular proteins were not very large compared with some MR analyses with different aims. Moreover, the number of SNPs representative of each microbiota was relatively small.	Hardly any information provided in the MR study paper so most information had to be sourced from the original GWASs	Reverse MR of proteins on gut microbiome traits	Methanobrevibacter.id.123 (genus)	Agouti-related peptide	NA	NA	NA	NA	NA	NA	NA	NA
0880716487	No	No	Yes	Causal relationship between gut microbes and cardiovascular protein expression	2022	FRONTIERS IN CELLULAR AND INFECTION MICROBIOLOGY	DOI 10.3389/fcimb.2022.1048519	Wenchuan Zhang	Zhe Wang	wz_cmu@126.com	Department of Pathology, Shengjing Hospital of China Medical University, Shenyang, Liaoning, China	To reveal the causal relationship between gut microbiota and cardiovascular protein levels in plasma, we estimated their causal effects using two-sample Mendelian randomization (MR) analysis.	Evidence supports associations between gut microbiota and cardiovascular protein levels in plasma. However, it is unclear whether these associations reflect a causal relationship.	Two-sample	Protein	Nerve growth factor-beta	Protein	Olink CVD-I proteins	Cardiovascular proteins; Folkersen 2020	Not mentioned	Both	30931	NA	30931	NA	NA	Healthy	European	Gut microbiome	Olsenella.id.822	Kurilshikov 2021	Range: 4-89	both	18340	18340	NA	Healthy	European (78%), East-Asian (4%), Admixed (1%), "Multiethnic" (7%), Middle East (3%), Hispanic (6%), AfroAmerican (0.6%)	Not discussed	Not discussed	The linkage disequilibrium (LD) threshold for clustering was set to r2< 0.01 and the size of the clustering window was set to 500 kb	horizontal pleiotropy effects, i.e., confounding effects caused by other diseases, may violate the second hypothesis in the MR analysis (SNPs are not associated with outcomes). Once horizontal pleiotropic effects were found, this instrumental variable was deleted. The MR-Egger regression test and MRPRESSO test were applied to detect potential horizontal pleiotropy and to eliminate the effect of pleiotropy by removing outliers	P<1×10-5	palindromic A/T or G/C alleles were excluded to avoid distortions in strand orientation or allelic coding	Not discussed	Not discussed	Not discussed	Not discussed	Not discussed	31 loci (1431 SNPs) associated with microbial (binary and quantitative traits)	Number of SNPs only provided in main text for specific MTs	No	NA	Inverse variance weighted	Weighted median	MR Egger	MR-PRESSO	Cochrans Q		Also did Leave One Out	IVs with an F-statistic of less than 10 were considered weak IVs and excluded and, whilst they provide F-statistics for some instances, it is unclear how many SNPs were used in or they explictly don't match with the number of SNPs listed for analyses so we have not provided F-statistics here	R (version 4.1.3)	TwoSampleMR	No	No	To account for multiple testing, we implemented a Bonferroni-corrected allowed type I error rate (a) of 0.05/n (the effective number of independent bacterial taxa at the taxonomic level): phylum P = 5.56 × 10-3 (0.05/9), class P = 3.33 × 10-3 (0.05/15), order P=2.50×10-3(0.05/20), family P=1.56×10-3 (0.0 5/32), and genus P=4.20×10-4 (0.05/119)	Not mentioned	Case/control	Beta	0.113	NA	NA	NA	NA	0.364639	Bonferroni	NA	Due to the limitations of data from gut microbes studies, the bacterial taxa mentioned in this article were only analysed at the genus and above level and not at the level of more specific species or strains	Not discussed	Not discussed	Our sample sizes of gut microbiota and cardiovascular proteins were not very large compared with some MR analyses with different aims. Moreover, the number of SNPs representative of each microbiota was relatively small.	Hardly any information provided in the MR study paper so most information had to be sourced from the original GWASs	Reverse MR of proteins on gut microbiome traits	Mollicutes.id.3920 (class)	Agouti-related peptide	NA	NA	NA	NA	NA	NA	NA	NA
0880716487	No	No	Yes	Causal relationship between gut microbes and cardiovascular protein expression	2022	FRONTIERS IN CELLULAR AND INFECTION MICROBIOLOGY	DOI 10.3389/fcimb.2022.1048519	Wenchuan Zhang	Zhe Wang	wz_cmu@126.com	Department of Pathology, Shengjing Hospital of China Medical University, Shenyang, Liaoning, China	To reveal the causal relationship between gut microbiota and cardiovascular protein levels in plasma, we estimated their causal effects using two-sample Mendelian randomization (MR) analysis.	Evidence supports associations between gut microbiota and cardiovascular protein levels in plasma. However, it is unclear whether these associations reflect a causal relationship.	Two-sample	Protein	Nerve growth factor-beta	Protein	Olink CVD-I proteins	Cardiovascular proteins; Folkersen 2020	Not mentioned	Both	30931	NA	30931	NA	NA	Healthy	European	Gut microbiome	Oscillibacter.id.2063	Kurilshikov 2021	Range: 4-89	both	18340	18340	NA	Healthy	European (78%), East-Asian (4%), Admixed (1%), "Multiethnic" (7%), Middle East (3%), Hispanic (6%), AfroAmerican (0.6%)	Not discussed	Not discussed	The linkage disequilibrium (LD) threshold for clustering was set to r2< 0.01 and the size of the clustering window was set to 500 kb	horizontal pleiotropy effects, i.e., confounding effects caused by other diseases, may violate the second hypothesis in the MR analysis (SNPs are not associated with outcomes). Once horizontal pleiotropic effects were found, this instrumental variable was deleted. The MR-Egger regression test and MRPRESSO test were applied to detect potential horizontal pleiotropy and to eliminate the effect of pleiotropy by removing outliers	P<1×10-5	palindromic A/T or G/C alleles were excluded to avoid distortions in strand orientation or allelic coding	Not discussed	Not discussed	Not discussed	Not discussed	Not discussed	31 loci (1431 SNPs) associated with microbial (binary and quantitative traits)	Number of SNPs only provided in main text for specific MTs	No	NA	Inverse variance weighted	Weighted median	MR Egger	MR-PRESSO	Cochrans Q		Also did Leave One Out	IVs with an F-statistic of less than 10 were considered weak IVs and excluded and, whilst they provide F-statistics for some instances, it is unclear how many SNPs were used in or they explictly don't match with the number of SNPs listed for analyses so we have not provided F-statistics here	R (version 4.1.3)	TwoSampleMR	No	No	To account for multiple testing, we implemented a Bonferroni-corrected allowed type I error rate (a) of 0.05/n (the effective number of independent bacterial taxa at the taxonomic level): phylum P = 5.56 × 10-3 (0.05/9), class P = 3.33 × 10-3 (0.05/15), order P=2.50×10-3(0.05/20), family P=1.56×10-3 (0.0 5/32), and genus P=4.20×10-4 (0.05/119)	Not mentioned	Case/control	Beta	0.261	NA	NA	NA	NA	0.05756	Bonferroni	NA	Due to the limitations of data from gut microbes studies, the bacterial taxa mentioned in this article were only analysed at the genus and above level and not at the level of more specific species or strains	Not discussed	Not discussed	Our sample sizes of gut microbiota and cardiovascular proteins were not very large compared with some MR analyses with different aims. Moreover, the number of SNPs representative of each microbiota was relatively small.	Hardly any information provided in the MR study paper so most information had to be sourced from the original GWASs	Reverse MR of proteins on gut microbiome traits	MollicutesRF9.id.11579 (order)	Agouti-related peptide	0.173	NA	NA	NA	NA	0.184891	NA	NA
0880716487	No	No	Yes	Causal relationship between gut microbes and cardiovascular protein expression	2022	FRONTIERS IN CELLULAR AND INFECTION MICROBIOLOGY	DOI 10.3389/fcimb.2022.1048519	Wenchuan Zhang	Zhe Wang	wz_cmu@126.com	Department of Pathology, Shengjing Hospital of China Medical University, Shenyang, Liaoning, China	To reveal the causal relationship between gut microbiota and cardiovascular protein levels in plasma, we estimated their causal effects using two-sample Mendelian randomization (MR) analysis.	Evidence supports associations between gut microbiota and cardiovascular protein levels in plasma. However, it is unclear whether these associations reflect a causal relationship.	Two-sample	Protein	Nerve growth factor-beta	Protein	Olink CVD-I proteins	Cardiovascular proteins; Folkersen 2020	Not mentioned	Both	30931	NA	30931	NA	NA	Healthy	European	Gut microbiome	Oscillospira.id.2064	Kurilshikov 2021	Range: 4-89	both	18340	18340	NA	Healthy	European (78%), East-Asian (4%), Admixed (1%), "Multiethnic" (7%), Middle East (3%), Hispanic (6%), AfroAmerican (0.6%)	Not discussed	Not discussed	The linkage disequilibrium (LD) threshold for clustering was set to r2< 0.01 and the size of the clustering window was set to 500 kb	horizontal pleiotropy effects, i.e., confounding effects caused by other diseases, may violate the second hypothesis in the MR analysis (SNPs are not associated with outcomes). Once horizontal pleiotropic effects were found, this instrumental variable was deleted. The MR-Egger regression test and MRPRESSO test were applied to detect potential horizontal pleiotropy and to eliminate the effect of pleiotropy by removing outliers	P<1×10-5	palindromic A/T or G/C alleles were excluded to avoid distortions in strand orientation or allelic coding	Not discussed	Not discussed	Not discussed	Not discussed	Not discussed	31 loci (1431 SNPs) associated with microbial (binary and quantitative traits)	Number of SNPs only provided in main text for specific MTs	No	NA	Inverse variance weighted	Weighted median	MR Egger	MR-PRESSO	Cochrans Q		Also did Leave One Out	IVs with an F-statistic of less than 10 were considered weak IVs and excluded and, whilst they provide F-statistics for some instances, it is unclear how many SNPs were used in or they explictly don't match with the number of SNPs listed for analyses so we have not provided F-statistics here	R (version 4.1.3)	TwoSampleMR	No	No	To account for multiple testing, we implemented a Bonferroni-corrected allowed type I error rate (a) of 0.05/n (the effective number of independent bacterial taxa at the taxonomic level): phylum P = 5.56 × 10-3 (0.05/9), class P = 3.33 × 10-3 (0.05/15), order P=2.50×10-3(0.05/20), family P=1.56×10-3 (0.0 5/32), and genus P=4.20×10-4 (0.05/119)	Not mentioned	Case/control	Beta	0.072	NA	NA	NA	NA	0.668962	Bonferroni	NA	Due to the limitations of data from gut microbes studies, the bacterial taxa mentioned in this article were only analysed at the genus and above level and not at the level of more specific species or strains	Not discussed	Not discussed	Our sample sizes of gut microbiota and cardiovascular proteins were not very large compared with some MR analyses with different aims. Moreover, the number of SNPs representative of each microbiota was relatively small.	Hardly any information provided in the MR study paper so most information had to be sourced from the original GWASs	Reverse MR of proteins on gut microbiome traits	NB1n.id.3953 (order)	Agouti-related peptide	NA	NA	NA	NA	NA	NA	NA	NA
0880716487	No	No	Yes	Causal relationship between gut microbes and cardiovascular protein expression	2022	FRONTIERS IN CELLULAR AND INFECTION MICROBIOLOGY	DOI 10.3389/fcimb.2022.1048519	Wenchuan Zhang	Zhe Wang	wz_cmu@126.com	Department of Pathology, Shengjing Hospital of China Medical University, Shenyang, Liaoning, China	To reveal the causal relationship between gut microbiota and cardiovascular protein levels in plasma, we estimated their causal effects using two-sample Mendelian randomization (MR) analysis.	Evidence supports associations between gut microbiota and cardiovascular protein levels in plasma. However, it is unclear whether these associations reflect a causal relationship.	Two-sample	Protein	Nerve growth factor-beta	Protein	Olink CVD-I proteins	Cardiovascular proteins; Folkersen 2020	Not mentioned	Both	30931	NA	30931	NA	NA	Healthy	European	Gut microbiome	Oxalobacter.id.2978	Kurilshikov 2021	Range: 4-89	both	18340	18340	NA	Healthy	European (78%), East-Asian (4%), Admixed (1%), "Multiethnic" (7%), Middle East (3%), Hispanic (6%), AfroAmerican (0.6%)	Not discussed	Not discussed	The linkage disequilibrium (LD) threshold for clustering was set to r2< 0.01 and the size of the clustering window was set to 500 kb	horizontal pleiotropy effects, i.e., confounding effects caused by other diseases, may violate the second hypothesis in the MR analysis (SNPs are not associated with outcomes). Once horizontal pleiotropic effects were found, this instrumental variable was deleted. The MR-Egger regression test and MRPRESSO test were applied to detect potential horizontal pleiotropy and to eliminate the effect of pleiotropy by removing outliers	P<1×10-5	palindromic A/T or G/C alleles were excluded to avoid distortions in strand orientation or allelic coding	Not discussed	Not discussed	Not discussed	Not discussed	Not discussed	31 loci (1431 SNPs) associated with microbial (binary and quantitative traits)	Number of SNPs only provided in main text for specific MTs	No	NA	Inverse variance weighted	Weighted median	MR Egger	MR-PRESSO	Cochrans Q		Also did Leave One Out	IVs with an F-statistic of less than 10 were considered weak IVs and excluded and, whilst they provide F-statistics for some instances, it is unclear how many SNPs were used in or they explictly don't match with the number of SNPs listed for analyses so we have not provided F-statistics here	R (version 4.1.3)	TwoSampleMR	No	No	To account for multiple testing, we implemented a Bonferroni-corrected allowed type I error rate (a) of 0.05/n (the effective number of independent bacterial taxa at the taxonomic level): phylum P = 5.56 × 10-3 (0.05/9), class P = 3.33 × 10-3 (0.05/15), order P=2.50×10-3(0.05/20), family P=1.56×10-3 (0.0 5/32), and genus P=4.20×10-4 (0.05/119)	Not mentioned	Case/control	Beta	0.116	NA	NA	NA	NA	0.047943	Bonferroni	NA	Due to the limitations of data from gut microbes studies, the bacterial taxa mentioned in this article were only analysed at the genus and above level and not at the level of more specific species or strains	Not discussed	Not discussed	Our sample sizes of gut microbiota and cardiovascular proteins were not very large compared with some MR analyses with different aims. Moreover, the number of SNPs representative of each microbiota was relatively small.	Hardly any information provided in the MR study paper so most information had to be sourced from the original GWASs	Reverse MR of proteins on gut microbiome traits	Negativicutes.id.2164 (class)	Agouti-related peptide	NA	NA	NA	NA	NA	NA	NA	NA
0880716487	No	No	Yes	Causal relationship between gut microbes and cardiovascular protein expression	2022	FRONTIERS IN CELLULAR AND INFECTION MICROBIOLOGY	DOI 10.3389/fcimb.2022.1048519	Wenchuan Zhang	Zhe Wang	wz_cmu@126.com	Department of Pathology, Shengjing Hospital of China Medical University, Shenyang, Liaoning, China	To reveal the causal relationship between gut microbiota and cardiovascular protein levels in plasma, we estimated their causal effects using two-sample Mendelian randomization (MR) analysis.	Evidence supports associations between gut microbiota and cardiovascular protein levels in plasma. However, it is unclear whether these associations reflect a causal relationship.	Two-sample	Protein	Nerve growth factor-beta	Protein	Olink CVD-I proteins	Cardiovascular proteins; Folkersen 2020	Not mentioned	Both	30931	NA	30931	NA	NA	Healthy	European	Gut microbiome	Parabacteroides.id.954	Kurilshikov 2021	Range: 4-89	both	18340	18340	NA	Healthy	European (78%), East-Asian (4%), Admixed (1%), "Multiethnic" (7%), Middle East (3%), Hispanic (6%), AfroAmerican (0.6%)	Not discussed	Not discussed	The linkage disequilibrium (LD) threshold for clustering was set to r2< 0.01 and the size of the clustering window was set to 500 kb	horizontal pleiotropy effects, i.e., confounding effects caused by other diseases, may violate the second hypothesis in the MR analysis (SNPs are not associated with outcomes). Once horizontal pleiotropic effects were found, this instrumental variable was deleted. The MR-Egger regression test and MRPRESSO test were applied to detect potential horizontal pleiotropy and to eliminate the effect of pleiotropy by removing outliers	P<1×10-5	palindromic A/T or G/C alleles were excluded to avoid distortions in strand orientation or allelic coding	Not discussed	Not discussed	Not discussed	Not discussed	Not discussed	31 loci (1431 SNPs) associated with microbial (binary and quantitative traits)	Number of SNPs only provided in main text for specific MTs	No	NA	Inverse variance weighted	Weighted median	MR Egger	MR-PRESSO	Cochrans Q		Also did Leave One Out	IVs with an F-statistic of less than 10 were considered weak IVs and excluded and, whilst they provide F-statistics for some instances, it is unclear how many SNPs were used in or they explictly don't match with the number of SNPs listed for analyses so we have not provided F-statistics here	R (version 4.1.3)	TwoSampleMR	No	No	To account for multiple testing, we implemented a Bonferroni-corrected allowed type I error rate (a) of 0.05/n (the effective number of independent bacterial taxa at the taxonomic level): phylum P = 5.56 × 10-3 (0.05/9), class P = 3.33 × 10-3 (0.05/15), order P=2.50×10-3(0.05/20), family P=1.56×10-3 (0.0 5/32), and genus P=4.20×10-4 (0.05/119)	Not mentioned	Case/control	Beta	0.161	NA	NA	NA	NA	0.450103	Bonferroni	NA	Due to the limitations of data from gut microbes studies, the bacterial taxa mentioned in this article were only analysed at the genus and above level and not at the level of more specific species or strains	Not discussed	Not discussed	Our sample sizes of gut microbiota and cardiovascular proteins were not very large compared with some MR analyses with different aims. Moreover, the number of SNPs representative of each microbiota was relatively small.	Hardly any information provided in the MR study paper so most information had to be sourced from the original GWASs	Reverse MR of proteins on gut microbiome traits	Odoribacter.id.952 (genus)	Agouti-related peptide	NA	NA	NA	NA	NA	NA	NA	NA
0880716487	No	No	Yes	Causal relationship between gut microbes and cardiovascular protein expression	2022	FRONTIERS IN CELLULAR AND INFECTION MICROBIOLOGY	DOI 10.3389/fcimb.2022.1048519	Wenchuan Zhang	Zhe Wang	wz_cmu@126.com	Department of Pathology, Shengjing Hospital of China Medical University, Shenyang, Liaoning, China	To reveal the causal relationship between gut microbiota and cardiovascular protein levels in plasma, we estimated their causal effects using two-sample Mendelian randomization (MR) analysis.	Evidence supports associations between gut microbiota and cardiovascular protein levels in plasma. However, it is unclear whether these associations reflect a causal relationship.	Two-sample	Protein	Nerve growth factor-beta	Protein	Olink CVD-I proteins	Cardiovascular proteins; Folkersen 2020	Not mentioned	Both	30931	NA	30931	NA	NA	Healthy	European	Gut microbiome	Paraprevotella.id.962	Kurilshikov 2021	Range: 4-89	both	18340	18340	NA	Healthy	European (78%), East-Asian (4%), Admixed (1%), "Multiethnic" (7%), Middle East (3%), Hispanic (6%), AfroAmerican (0.6%)	Not discussed	Not discussed	The linkage disequilibrium (LD) threshold for clustering was set to r2< 0.01 and the size of the clustering window was set to 500 kb	horizontal pleiotropy effects, i.e., confounding effects caused by other diseases, may violate the second hypothesis in the MR analysis (SNPs are not associated with outcomes). Once horizontal pleiotropic effects were found, this instrumental variable was deleted. The MR-Egger regression test and MRPRESSO test were applied to detect potential horizontal pleiotropy and to eliminate the effect of pleiotropy by removing outliers	P<1×10-5	palindromic A/T or G/C alleles were excluded to avoid distortions in strand orientation or allelic coding	Not discussed	Not discussed	Not discussed	Not discussed	Not discussed	31 loci (1431 SNPs) associated with microbial (binary and quantitative traits)	Number of SNPs only provided in main text for specific MTs	No	NA	Inverse variance weighted	Weighted median	MR Egger	MR-PRESSO	Cochrans Q		Also did Leave One Out	IVs with an F-statistic of less than 10 were considered weak IVs and excluded and, whilst they provide F-statistics for some instances, it is unclear how many SNPs were used in or they explictly don't match with the number of SNPs listed for analyses so we have not provided F-statistics here	R (version 4.1.3)	TwoSampleMR	No	No	To account for multiple testing, we implemented a Bonferroni-corrected allowed type I error rate (a) of 0.05/n (the effective number of independent bacterial taxa at the taxonomic level): phylum P = 5.56 × 10-3 (0.05/9), class P = 3.33 × 10-3 (0.05/15), order P=2.50×10-3(0.05/20), family P=1.56×10-3 (0.0 5/32), and genus P=4.20×10-4 (0.05/119)	Not mentioned	Case/control	Beta	0	NA	NA	NA	NA	0.994955	Bonferroni	NA	Due to the limitations of data from gut microbes studies, the bacterial taxa mentioned in this article were only analysed at the genus and above level and not at the level of more specific species or strains	Not discussed	Not discussed	Our sample sizes of gut microbiota and cardiovascular proteins were not very large compared with some MR analyses with different aims. Moreover, the number of SNPs representative of each microbiota was relatively small.	Hardly any information provided in the MR study paper so most information had to be sourced from the original GWASs	Reverse MR of proteins on gut microbiome traits	Olsenella.id.822 (genus)	Agouti-related peptide	NA	NA	NA	NA	NA	NA	NA	NA
0880716487	No	No	Yes	Causal relationship between gut microbes and cardiovascular protein expression	2022	FRONTIERS IN CELLULAR AND INFECTION MICROBIOLOGY	DOI 10.3389/fcimb.2022.1048519	Wenchuan Zhang	Zhe Wang	wz_cmu@126.com	Department of Pathology, Shengjing Hospital of China Medical University, Shenyang, Liaoning, China	To reveal the causal relationship between gut microbiota and cardiovascular protein levels in plasma, we estimated their causal effects using two-sample Mendelian randomization (MR) analysis.	Evidence supports associations between gut microbiota and cardiovascular protein levels in plasma. However, it is unclear whether these associations reflect a causal relationship.	Two-sample	Protein	Nerve growth factor-beta	Protein	Olink CVD-I proteins	Cardiovascular proteins; Folkersen 2020	Not mentioned	Both	30931	NA	30931	NA	NA	Healthy	European	Gut microbiome	Parasutterella.id.2892	Kurilshikov 2021	Range: 4-89	both	18340	18340	NA	Healthy	European (78%), East-Asian (4%), Admixed (1%), "Multiethnic" (7%), Middle East (3%), Hispanic (6%), AfroAmerican (0.6%)	Not discussed	Not discussed	The linkage disequilibrium (LD) threshold for clustering was set to r2< 0.01 and the size of the clustering window was set to 500 kb	horizontal pleiotropy effects, i.e., confounding effects caused by other diseases, may violate the second hypothesis in the MR analysis (SNPs are not associated with outcomes). Once horizontal pleiotropic effects were found, this instrumental variable was deleted. The MR-Egger regression test and MRPRESSO test were applied to detect potential horizontal pleiotropy and to eliminate the effect of pleiotropy by removing outliers	P<1×10-5	palindromic A/T or G/C alleles were excluded to avoid distortions in strand orientation or allelic coding	Not discussed	Not discussed	Not discussed	Not discussed	Not discussed	31 loci (1431 SNPs) associated with microbial (binary and quantitative traits)	Number of SNPs only provided in main text for specific MTs	No	NA	Inverse variance weighted	Weighted median	MR Egger	MR-PRESSO	Cochrans Q		Also did Leave One Out	IVs with an F-statistic of less than 10 were considered weak IVs and excluded and, whilst they provide F-statistics for some instances, it is unclear how many SNPs were used in or they explictly don't match with the number of SNPs listed for analyses so we have not provided F-statistics here	R (version 4.1.3)	TwoSampleMR	No	No	To account for multiple testing, we implemented a Bonferroni-corrected allowed type I error rate (a) of 0.05/n (the effective number of independent bacterial taxa at the taxonomic level): phylum P = 5.56 × 10-3 (0.05/9), class P = 3.33 × 10-3 (0.05/15), order P=2.50×10-3(0.05/20), family P=1.56×10-3 (0.0 5/32), and genus P=4.20×10-4 (0.05/119)	Not mentioned	Case/control	Beta	-0.065	NA	NA	NA	NA	0.431557	Bonferroni	NA	Due to the limitations of data from gut microbes studies, the bacterial taxa mentioned in this article were only analysed at the genus and above level and not at the level of more specific species or strains	Not discussed	Not discussed	Our sample sizes of gut microbiota and cardiovascular proteins were not very large compared with some MR analyses with different aims. Moreover, the number of SNPs representative of each microbiota was relatively small.	Hardly any information provided in the MR study paper so most information had to be sourced from the original GWASs	Reverse MR of proteins on gut microbiome traits	Oscillibacter.id.2063 (genus)	Agouti-related peptide	NA	NA	NA	NA	NA	NA	NA	NA
0880716487	No	No	Yes	Causal relationship between gut microbes and cardiovascular protein expression	2022	FRONTIERS IN CELLULAR AND INFECTION MICROBIOLOGY	DOI 10.3389/fcimb.2022.1048519	Wenchuan Zhang	Zhe Wang	wz_cmu@126.com	Department of Pathology, Shengjing Hospital of China Medical University, Shenyang, Liaoning, China	To reveal the causal relationship between gut microbiota and cardiovascular protein levels in plasma, we estimated their causal effects using two-sample Mendelian randomization (MR) analysis.	Evidence supports associations between gut microbiota and cardiovascular protein levels in plasma. However, it is unclear whether these associations reflect a causal relationship.	Two-sample	Protein	Nerve growth factor-beta	Protein	Olink CVD-I proteins	Cardiovascular proteins; Folkersen 2020	Not mentioned	Both	30931	NA	30931	NA	NA	Healthy	European	Gut microbiome	Peptococcus.id.2037	Kurilshikov 2021	Range: 4-89	both	18340	18340	NA	Healthy	European (78%), East-Asian (4%), Admixed (1%), "Multiethnic" (7%), Middle East (3%), Hispanic (6%), AfroAmerican (0.6%)	Not discussed	Not discussed	The linkage disequilibrium (LD) threshold for clustering was set to r2< 0.01 and the size of the clustering window was set to 500 kb	horizontal pleiotropy effects, i.e., confounding effects caused by other diseases, may violate the second hypothesis in the MR analysis (SNPs are not associated with outcomes). Once horizontal pleiotropic effects were found, this instrumental variable was deleted. The MR-Egger regression test and MRPRESSO test were applied to detect potential horizontal pleiotropy and to eliminate the effect of pleiotropy by removing outliers	P<1×10-5	palindromic A/T or G/C alleles were excluded to avoid distortions in strand orientation or allelic coding	Not discussed	Not discussed	Not discussed	Not discussed	Not discussed	31 loci (1431 SNPs) associated with microbial (binary and quantitative traits)	Number of SNPs only provided in main text for specific MTs	No	NA	Inverse variance weighted	Weighted median	MR Egger	MR-PRESSO	Cochrans Q		Also did Leave One Out	IVs with an F-statistic of less than 10 were considered weak IVs and excluded and, whilst they provide F-statistics for some instances, it is unclear how many SNPs were used in or they explictly don't match with the number of SNPs listed for analyses so we have not provided F-statistics here	R (version 4.1.3)	TwoSampleMR	No	No	To account for multiple testing, we implemented a Bonferroni-corrected allowed type I error rate (a) of 0.05/n (the effective number of independent bacterial taxa at the taxonomic level): phylum P = 5.56 × 10-3 (0.05/9), class P = 3.33 × 10-3 (0.05/15), order P=2.50×10-3(0.05/20), family P=1.56×10-3 (0.0 5/32), and genus P=4.20×10-4 (0.05/119)	Not mentioned	Case/control	Beta	-0.072	NA	NA	NA	NA	0.355529	Bonferroni	NA	Due to the limitations of data from gut microbes studies, the bacterial taxa mentioned in this article were only analysed at the genus and above level and not at the level of more specific species or strains	Not discussed	Not discussed	Our sample sizes of gut microbiota and cardiovascular proteins were not very large compared with some MR analyses with different aims. Moreover, the number of SNPs representative of each microbiota was relatively small.	Hardly any information provided in the MR study paper so most information had to be sourced from the original GWASs	Reverse MR of proteins on gut microbiome traits	Oscillospira.id.2064 (genus)	Agouti-related peptide	NA	NA	NA	NA	NA	NA	NA	NA
0880716487	No	No	Yes	Causal relationship between gut microbes and cardiovascular protein expression	2022	FRONTIERS IN CELLULAR AND INFECTION MICROBIOLOGY	DOI 10.3389/fcimb.2022.1048519	Wenchuan Zhang	Zhe Wang	wz_cmu@126.com	Department of Pathology, Shengjing Hospital of China Medical University, Shenyang, Liaoning, China	To reveal the causal relationship between gut microbiota and cardiovascular protein levels in plasma, we estimated their causal effects using two-sample Mendelian randomization (MR) analysis.	Evidence supports associations between gut microbiota and cardiovascular protein levels in plasma. However, it is unclear whether these associations reflect a causal relationship.	Two-sample	Protein	Nerve growth factor-beta	Protein	Olink CVD-I proteins	Cardiovascular proteins; Folkersen 2020	Not mentioned	Both	30931	NA	30931	NA	NA	Healthy	European	Gut microbiome	Phascolarctobacterium.id.2168	Kurilshikov 2021	Range: 4-89	both	18340	18340	NA	Healthy	European (78%), East-Asian (4%), Admixed (1%), "Multiethnic" (7%), Middle East (3%), Hispanic (6%), AfroAmerican (0.6%)	Not discussed	Not discussed	The linkage disequilibrium (LD) threshold for clustering was set to r2< 0.01 and the size of the clustering window was set to 500 kb	horizontal pleiotropy effects, i.e., confounding effects caused by other diseases, may violate the second hypothesis in the MR analysis (SNPs are not associated with outcomes). Once horizontal pleiotropic effects were found, this instrumental variable was deleted. The MR-Egger regression test and MRPRESSO test were applied to detect potential horizontal pleiotropy and to eliminate the effect of pleiotropy by removing outliers	P<1×10-5	palindromic A/T or G/C alleles were excluded to avoid distortions in strand orientation or allelic coding	Not discussed	Not discussed	Not discussed	Not discussed	Not discussed	31 loci (1431 SNPs) associated with microbial (binary and quantitative traits)	Number of SNPs only provided in main text for specific MTs	No	NA	Inverse variance weighted	Weighted median	MR Egger	MR-PRESSO	Cochrans Q		Also did Leave One Out	IVs with an F-statistic of less than 10 were considered weak IVs and excluded and, whilst they provide F-statistics for some instances, it is unclear how many SNPs were used in or they explictly don't match with the number of SNPs listed for analyses so we have not provided F-statistics here	R (version 4.1.3)	TwoSampleMR	No	No	To account for multiple testing, we implemented a Bonferroni-corrected allowed type I error rate (a) of 0.05/n (the effective number of independent bacterial taxa at the taxonomic level): phylum P = 5.56 × 10-3 (0.05/9), class P = 3.33 × 10-3 (0.05/15), order P=2.50×10-3(0.05/20), family P=1.56×10-3 (0.0 5/32), and genus P=4.20×10-4 (0.05/119)	Not mentioned	Case/control	Beta	0.241	NA	NA	NA	NA	0.040456	Bonferroni	NA	Due to the limitations of data from gut microbes studies, the bacterial taxa mentioned in this article were only analysed at the genus and above level and not at the level of more specific species or strains	Not discussed	Not discussed	Our sample sizes of gut microbiota and cardiovascular proteins were not very large compared with some MR analyses with different aims. Moreover, the number of SNPs representative of each microbiota was relatively small.	Hardly any information provided in the MR study paper so most information had to be sourced from the original GWASs	Reverse MR of proteins on gut microbiome traits	Oxalobacter.id.2978 (genus)	Agouti-related peptide	0.061	NA	NA	NA	NA	0.391745	NA	NA
0880716487	No	No	Yes	Causal relationship between gut microbes and cardiovascular protein expression	2022	FRONTIERS IN CELLULAR AND INFECTION MICROBIOLOGY	DOI 10.3389/fcimb.2022.1048519	Wenchuan Zhang	Zhe Wang	wz_cmu@126.com	Department of Pathology, Shengjing Hospital of China Medical University, Shenyang, Liaoning, China	To reveal the causal relationship between gut microbiota and cardiovascular protein levels in plasma, we estimated their causal effects using two-sample Mendelian randomization (MR) analysis.	Evidence supports associations between gut microbiota and cardiovascular protein levels in plasma. However, it is unclear whether these associations reflect a causal relationship.	Two-sample	Protein	Nerve growth factor-beta	Protein	Olink CVD-I proteins	Cardiovascular proteins; Folkersen 2020	Not mentioned	Both	30931	NA	30931	NA	NA	Healthy	European	Gut microbiome	Prevotella7.id.11182	Kurilshikov 2021	Range: 4-89	both	18340	18340	NA	Healthy	European (78%), East-Asian (4%), Admixed (1%), "Multiethnic" (7%), Middle East (3%), Hispanic (6%), AfroAmerican (0.6%)	Not discussed	Not discussed	The linkage disequilibrium (LD) threshold for clustering was set to r2< 0.01 and the size of the clustering window was set to 500 kb	horizontal pleiotropy effects, i.e., confounding effects caused by other diseases, may violate the second hypothesis in the MR analysis (SNPs are not associated with outcomes). Once horizontal pleiotropic effects were found, this instrumental variable was deleted. The MR-Egger regression test and MRPRESSO test were applied to detect potential horizontal pleiotropy and to eliminate the effect of pleiotropy by removing outliers	P<1×10-5	palindromic A/T or G/C alleles were excluded to avoid distortions in strand orientation or allelic coding	Not discussed	Not discussed	Not discussed	Not discussed	Not discussed	31 loci (1431 SNPs) associated with microbial (binary and quantitative traits)	Number of SNPs only provided in main text for specific MTs	No	NA	Inverse variance weighted	Weighted median	MR Egger	MR-PRESSO	Cochrans Q		Also did Leave One Out	IVs with an F-statistic of less than 10 were considered weak IVs and excluded and, whilst they provide F-statistics for some instances, it is unclear how many SNPs were used in or they explictly don't match with the number of SNPs listed for analyses so we have not provided F-statistics here	R (version 4.1.3)	TwoSampleMR	No	No	To account for multiple testing, we implemented a Bonferroni-corrected allowed type I error rate (a) of 0.05/n (the effective number of independent bacterial taxa at the taxonomic level): phylum P = 5.56 × 10-3 (0.05/9), class P = 3.33 × 10-3 (0.05/15), order P=2.50×10-3(0.05/20), family P=1.56×10-3 (0.0 5/32), and genus P=4.20×10-4 (0.05/119)	Not mentioned	Case/control	Beta	-0.014	NA	NA	NA	NA	0.861391	Bonferroni	NA	Due to the limitations of data from gut microbes studies, the bacterial taxa mentioned in this article were only analysed at the genus and above level and not at the level of more specific species or strains	Not discussed	Not discussed	Our sample sizes of gut microbiota and cardiovascular proteins were not very large compared with some MR analyses with different aims. Moreover, the number of SNPs representative of each microbiota was relatively small.	Hardly any information provided in the MR study paper so most information had to be sourced from the original GWASs	Reverse MR of proteins on gut microbiome traits	Oxalobacteraceae.id.2966 (family)	Agouti-related peptide	NA	NA	NA	NA	NA	NA	NA	NA
0880716487	No	No	Yes	Causal relationship between gut microbes and cardiovascular protein expression	2022	FRONTIERS IN CELLULAR AND INFECTION MICROBIOLOGY	DOI 10.3389/fcimb.2022.1048519	Wenchuan Zhang	Zhe Wang	wz_cmu@126.com	Department of Pathology, Shengjing Hospital of China Medical University, Shenyang, Liaoning, China	To reveal the causal relationship between gut microbiota and cardiovascular protein levels in plasma, we estimated their causal effects using two-sample Mendelian randomization (MR) analysis.	Evidence supports associations between gut microbiota and cardiovascular protein levels in plasma. However, it is unclear whether these associations reflect a causal relationship.	Two-sample	Protein	Nerve growth factor-beta	Protein	Olink CVD-I proteins	Cardiovascular proteins; Folkersen 2020	Not mentioned	Both	30931	NA	30931	NA	NA	Healthy	European	Gut microbiome	Prevotella9.id.11183	Kurilshikov 2021	Range: 4-89	both	18340	18340	NA	Healthy	European (78%), East-Asian (4%), Admixed (1%), "Multiethnic" (7%), Middle East (3%), Hispanic (6%), AfroAmerican (0.6%)	Not discussed	Not discussed	The linkage disequilibrium (LD) threshold for clustering was set to r2< 0.01 and the size of the clustering window was set to 500 kb	horizontal pleiotropy effects, i.e., confounding effects caused by other diseases, may violate the second hypothesis in the MR analysis (SNPs are not associated with outcomes). Once horizontal pleiotropic effects were found, this instrumental variable was deleted. The MR-Egger regression test and MRPRESSO test were applied to detect potential horizontal pleiotropy and to eliminate the effect of pleiotropy by removing outliers	P<1×10-5	palindromic A/T or G/C alleles were excluded to avoid distortions in strand orientation or allelic coding	Not discussed	Not discussed	Not discussed	Not discussed	Not discussed	31 loci (1431 SNPs) associated with microbial (binary and quantitative traits)	Number of SNPs only provided in main text for specific MTs	No	NA	Inverse variance weighted	Weighted median	MR Egger	MR-PRESSO	Cochrans Q		Also did Leave One Out	IVs with an F-statistic of less than 10 were considered weak IVs and excluded and, whilst they provide F-statistics for some instances, it is unclear how many SNPs were used in or they explictly don't match with the number of SNPs listed for analyses so we have not provided F-statistics here	R (version 4.1.3)	TwoSampleMR	No	No	To account for multiple testing, we implemented a Bonferroni-corrected allowed type I error rate (a) of 0.05/n (the effective number of independent bacterial taxa at the taxonomic level): phylum P = 5.56 × 10-3 (0.05/9), class P = 3.33 × 10-3 (0.05/15), order P=2.50×10-3(0.05/20), family P=1.56×10-3 (0.0 5/32), and genus P=4.20×10-4 (0.05/119)	Not mentioned	Case/control	Beta	-0.058	NA	NA	NA	NA	0.611854	Bonferroni	NA	Due to the limitations of data from gut microbes studies, the bacterial taxa mentioned in this article were only analysed at the genus and above level and not at the level of more specific species or strains	Not discussed	Not discussed	Our sample sizes of gut microbiota and cardiovascular proteins were not very large compared with some MR analyses with different aims. Moreover, the number of SNPs representative of each microbiota was relatively small.	Hardly any information provided in the MR study paper so most information had to be sourced from the original GWASs	Reverse MR of proteins on gut microbiome traits	Parabacteroides.id.954 (genus)	Agouti-related peptide	NA	NA	NA	NA	NA	NA	NA	NA
0880716487	No	No	Yes	Causal relationship between gut microbes and cardiovascular protein expression	2022	FRONTIERS IN CELLULAR AND INFECTION MICROBIOLOGY	DOI 10.3389/fcimb.2022.1048519	Wenchuan Zhang	Zhe Wang	wz_cmu@126.com	Department of Pathology, Shengjing Hospital of China Medical University, Shenyang, Liaoning, China	To reveal the causal relationship between gut microbiota and cardiovascular protein levels in plasma, we estimated their causal effects using two-sample Mendelian randomization (MR) analysis.	Evidence supports associations between gut microbiota and cardiovascular protein levels in plasma. However, it is unclear whether these associations reflect a causal relationship.	Two-sample	Protein	Nerve growth factor-beta	Protein	Olink CVD-I proteins	Cardiovascular proteins; Folkersen 2020	Not mentioned	Both	30931	NA	30931	NA	NA	Healthy	European	Gut microbiome	RikenellaceaeRC9gutgroup.id.11191	Kurilshikov 2021	Range: 4-89	both	18340	18340	NA	Healthy	European (78%), East-Asian (4%), Admixed (1%), "Multiethnic" (7%), Middle East (3%), Hispanic (6%), AfroAmerican (0.6%)	Not discussed	Not discussed	The linkage disequilibrium (LD) threshold for clustering was set to r2< 0.01 and the size of the clustering window was set to 500 kb	horizontal pleiotropy effects, i.e., confounding effects caused by other diseases, may violate the second hypothesis in the MR analysis (SNPs are not associated with outcomes). Once horizontal pleiotropic effects were found, this instrumental variable was deleted. The MR-Egger regression test and MRPRESSO test were applied to detect potential horizontal pleiotropy and to eliminate the effect of pleiotropy by removing outliers	P<1×10-5	palindromic A/T or G/C alleles were excluded to avoid distortions in strand orientation or allelic coding	Not discussed	Not discussed	Not discussed	Not discussed	Not discussed	31 loci (1431 SNPs) associated with microbial (binary and quantitative traits)	Number of SNPs only provided in main text for specific MTs	No	NA	Inverse variance weighted	Weighted median	MR Egger	MR-PRESSO	Cochrans Q		Also did Leave One Out	IVs with an F-statistic of less than 10 were considered weak IVs and excluded and, whilst they provide F-statistics for some instances, it is unclear how many SNPs were used in or they explictly don't match with the number of SNPs listed for analyses so we have not provided F-statistics here	R (version 4.1.3)	TwoSampleMR	No	No	To account for multiple testing, we implemented a Bonferroni-corrected allowed type I error rate (a) of 0.05/n (the effective number of independent bacterial taxa at the taxonomic level): phylum P = 5.56 × 10-3 (0.05/9), class P = 3.33 × 10-3 (0.05/15), order P=2.50×10-3(0.05/20), family P=1.56×10-3 (0.0 5/32), and genus P=4.20×10-4 (0.05/119)	Not mentioned	Case/control	Beta	NA	NA	NA	NA	NA	NA	Bonferroni	NA	Due to the limitations of data from gut microbes studies, the bacterial taxa mentioned in this article were only analysed at the genus and above level and not at the level of more specific species or strains	Not discussed	Not discussed	Our sample sizes of gut microbiota and cardiovascular proteins were not very large compared with some MR analyses with different aims. Moreover, the number of SNPs representative of each microbiota was relatively small.	Hardly any information provided in the MR study paper so most information had to be sourced from the original GWASs	Reverse MR of proteins on gut microbiome traits	Paraprevotella.id.962 (genus)	Agouti-related peptide	NA	NA	NA	NA	NA	NA	NA	NA
0880716487	No	No	Yes	Causal relationship between gut microbes and cardiovascular protein expression	2022	FRONTIERS IN CELLULAR AND INFECTION MICROBIOLOGY	DOI 10.3389/fcimb.2022.1048519	Wenchuan Zhang	Zhe Wang	wz_cmu@126.com	Department of Pathology, Shengjing Hospital of China Medical University, Shenyang, Liaoning, China	To reveal the causal relationship between gut microbiota and cardiovascular protein levels in plasma, we estimated their causal effects using two-sample Mendelian randomization (MR) analysis.	Evidence supports associations between gut microbiota and cardiovascular protein levels in plasma. However, it is unclear whether these associations reflect a causal relationship.	Two-sample	Protein	Nerve growth factor-beta	Protein	Olink CVD-I proteins	Cardiovascular proteins; Folkersen 2020	Not mentioned	Both	30931	NA	30931	NA	NA	Healthy	European	Gut microbiome	Romboutsia.id.11347	Kurilshikov 2021	Range: 4-89	both	18340	18340	NA	Healthy	European (78%), East-Asian (4%), Admixed (1%), "Multiethnic" (7%), Middle East (3%), Hispanic (6%), AfroAmerican (0.6%)	Not discussed	Not discussed	The linkage disequilibrium (LD) threshold for clustering was set to r2< 0.01 and the size of the clustering window was set to 500 kb	horizontal pleiotropy effects, i.e., confounding effects caused by other diseases, may violate the second hypothesis in the MR analysis (SNPs are not associated with outcomes). Once horizontal pleiotropic effects were found, this instrumental variable was deleted. The MR-Egger regression test and MRPRESSO test were applied to detect potential horizontal pleiotropy and to eliminate the effect of pleiotropy by removing outliers	P<1×10-5	palindromic A/T or G/C alleles were excluded to avoid distortions in strand orientation or allelic coding	Not discussed	Not discussed	Not discussed	Not discussed	Not discussed	31 loci (1431 SNPs) associated with microbial (binary and quantitative traits)	Number of SNPs only provided in main text for specific MTs	No	NA	Inverse variance weighted	Weighted median	MR Egger	MR-PRESSO	Cochrans Q		Also did Leave One Out	IVs with an F-statistic of less than 10 were considered weak IVs and excluded and, whilst they provide F-statistics for some instances, it is unclear how many SNPs were used in or they explictly don't match with the number of SNPs listed for analyses so we have not provided F-statistics here	R (version 4.1.3)	TwoSampleMR	No	No	To account for multiple testing, we implemented a Bonferroni-corrected allowed type I error rate (a) of 0.05/n (the effective number of independent bacterial taxa at the taxonomic level): phylum P = 5.56 × 10-3 (0.05/9), class P = 3.33 × 10-3 (0.05/15), order P=2.50×10-3(0.05/20), family P=1.56×10-3 (0.0 5/32), and genus P=4.20×10-4 (0.05/119)	Not mentioned	Case/control	Beta	0.019	NA	NA	NA	NA	0.904265	Bonferroni	NA	Due to the limitations of data from gut microbes studies, the bacterial taxa mentioned in this article were only analysed at the genus and above level and not at the level of more specific species or strains	Not discussed	Not discussed	Our sample sizes of gut microbiota and cardiovascular proteins were not very large compared with some MR analyses with different aims. Moreover, the number of SNPs representative of each microbiota was relatively small.	Hardly any information provided in the MR study paper so most information had to be sourced from the original GWASs	Reverse MR of proteins on gut microbiome traits	Parasutterella.id.2892 (genus)	Agouti-related peptide	NA	NA	NA	NA	NA	NA	NA	NA
0880716487	No	No	Yes	Causal relationship between gut microbes and cardiovascular protein expression	2022	FRONTIERS IN CELLULAR AND INFECTION MICROBIOLOGY	DOI 10.3389/fcimb.2022.1048519	Wenchuan Zhang	Zhe Wang	wz_cmu@126.com	Department of Pathology, Shengjing Hospital of China Medical University, Shenyang, Liaoning, China	To reveal the causal relationship between gut microbiota and cardiovascular protein levels in plasma, we estimated their causal effects using two-sample Mendelian randomization (MR) analysis.	Evidence supports associations between gut microbiota and cardiovascular protein levels in plasma. However, it is unclear whether these associations reflect a causal relationship.	Two-sample	Protein	Nerve growth factor-beta	Protein	Olink CVD-I proteins	Cardiovascular proteins; Folkersen 2020	Not mentioned	Both	30931	NA	30931	NA	NA	Healthy	European	Gut microbiome	Roseburia.id.2012	Kurilshikov 2021	Range: 4-89	both	18340	18340	NA	Healthy	European (78%), East-Asian (4%), Admixed (1%), "Multiethnic" (7%), Middle East (3%), Hispanic (6%), AfroAmerican (0.6%)	Not discussed	Not discussed	The linkage disequilibrium (LD) threshold for clustering was set to r2< 0.01 and the size of the clustering window was set to 500 kb	horizontal pleiotropy effects, i.e., confounding effects caused by other diseases, may violate the second hypothesis in the MR analysis (SNPs are not associated with outcomes). Once horizontal pleiotropic effects were found, this instrumental variable was deleted. The MR-Egger regression test and MRPRESSO test were applied to detect potential horizontal pleiotropy and to eliminate the effect of pleiotropy by removing outliers	P<1×10-5	palindromic A/T or G/C alleles were excluded to avoid distortions in strand orientation or allelic coding	Not discussed	Not discussed	Not discussed	Not discussed	Not discussed	31 loci (1431 SNPs) associated with microbial (binary and quantitative traits)	Number of SNPs only provided in main text for specific MTs	No	NA	Inverse variance weighted	Weighted median	MR Egger	MR-PRESSO	Cochrans Q		Also did Leave One Out	IVs with an F-statistic of less than 10 were considered weak IVs and excluded and, whilst they provide F-statistics for some instances, it is unclear how many SNPs were used in or they explictly don't match with the number of SNPs listed for analyses so we have not provided F-statistics here	R (version 4.1.3)	TwoSampleMR	No	No	To account for multiple testing, we implemented a Bonferroni-corrected allowed type I error rate (a) of 0.05/n (the effective number of independent bacterial taxa at the taxonomic level): phylum P = 5.56 × 10-3 (0.05/9), class P = 3.33 × 10-3 (0.05/15), order P=2.50×10-3(0.05/20), family P=1.56×10-3 (0.0 5/32), and genus P=4.20×10-4 (0.05/119)	Not mentioned	Case/control	Beta	NA	NA	NA	NA	NA	NA	Bonferroni	NA	Due to the limitations of data from gut microbes studies, the bacterial taxa mentioned in this article were only analysed at the genus and above level and not at the level of more specific species or strains	Not discussed	Not discussed	Our sample sizes of gut microbiota and cardiovascular proteins were not very large compared with some MR analyses with different aims. Moreover, the number of SNPs representative of each microbiota was relatively small.	Hardly any information provided in the MR study paper so most information had to be sourced from the original GWASs	Reverse MR of proteins on gut microbiome traits	Pasteurellaceae.id.3689 (family)	Agouti-related peptide	NA	NA	NA	NA	NA	NA	NA	NA
0880716487	No	No	Yes	Causal relationship between gut microbes and cardiovascular protein expression	2022	FRONTIERS IN CELLULAR AND INFECTION MICROBIOLOGY	DOI 10.3389/fcimb.2022.1048519	Wenchuan Zhang	Zhe Wang	wz_cmu@126.com	Department of Pathology, Shengjing Hospital of China Medical University, Shenyang, Liaoning, China	To reveal the causal relationship between gut microbiota and cardiovascular protein levels in plasma, we estimated their causal effects using two-sample Mendelian randomization (MR) analysis.	Evidence supports associations between gut microbiota and cardiovascular protein levels in plasma. However, it is unclear whether these associations reflect a causal relationship.	Two-sample	Protein	Nerve growth factor-beta	Protein	Olink CVD-I proteins	Cardiovascular proteins; Folkersen 2020	Not mentioned	Both	30931	NA	30931	NA	NA	Healthy	European	Gut microbiome	Ruminiclostridium5.id.11355	Kurilshikov 2021	Range: 4-89	both	18340	18340	NA	Healthy	European (78%), East-Asian (4%), Admixed (1%), "Multiethnic" (7%), Middle East (3%), Hispanic (6%), AfroAmerican (0.6%)	Not discussed	Not discussed	The linkage disequilibrium (LD) threshold for clustering was set to r2< 0.01 and the size of the clustering window was set to 500 kb	horizontal pleiotropy effects, i.e., confounding effects caused by other diseases, may violate the second hypothesis in the MR analysis (SNPs are not associated with outcomes). Once horizontal pleiotropic effects were found, this instrumental variable was deleted. The MR-Egger regression test and MRPRESSO test were applied to detect potential horizontal pleiotropy and to eliminate the effect of pleiotropy by removing outliers	P<1×10-5	palindromic A/T or G/C alleles were excluded to avoid distortions in strand orientation or allelic coding	Not discussed	Not discussed	Not discussed	Not discussed	Not discussed	31 loci (1431 SNPs) associated with microbial (binary and quantitative traits)	Number of SNPs only provided in main text for specific MTs	No	NA	Inverse variance weighted	Weighted median	MR Egger	MR-PRESSO	Cochrans Q		Also did Leave One Out	IVs with an F-statistic of less than 10 were considered weak IVs and excluded and, whilst they provide F-statistics for some instances, it is unclear how many SNPs were used in or they explictly don't match with the number of SNPs listed for analyses so we have not provided F-statistics here	R (version 4.1.3)	TwoSampleMR	No	No	To account for multiple testing, we implemented a Bonferroni-corrected allowed type I error rate (a) of 0.05/n (the effective number of independent bacterial taxa at the taxonomic level): phylum P = 5.56 × 10-3 (0.05/9), class P = 3.33 × 10-3 (0.05/15), order P=2.50×10-3(0.05/20), family P=1.56×10-3 (0.0 5/32), and genus P=4.20×10-4 (0.05/119)	Not mentioned	Case/control	Beta	0.045	NA	NA	NA	NA	0.788301	Bonferroni	NA	Due to the limitations of data from gut microbes studies, the bacterial taxa mentioned in this article were only analysed at the genus and above level and not at the level of more specific species or strains	Not discussed	Not discussed	Our sample sizes of gut microbiota and cardiovascular proteins were not very large compared with some MR analyses with different aims. Moreover, the number of SNPs representative of each microbiota was relatively small.	Hardly any information provided in the MR study paper so most information had to be sourced from the original GWASs	Reverse MR of proteins on gut microbiome traits	Pasteurellales.id.3688 (order)	Agouti-related peptide	NA	NA	NA	NA	NA	NA	NA	NA
0880716487	No	No	Yes	Causal relationship between gut microbes and cardiovascular protein expression	2022	FRONTIERS IN CELLULAR AND INFECTION MICROBIOLOGY	DOI 10.3389/fcimb.2022.1048519	Wenchuan Zhang	Zhe Wang	wz_cmu@126.com	Department of Pathology, Shengjing Hospital of China Medical University, Shenyang, Liaoning, China	To reveal the causal relationship between gut microbiota and cardiovascular protein levels in plasma, we estimated their causal effects using two-sample Mendelian randomization (MR) analysis.	Evidence supports associations between gut microbiota and cardiovascular protein levels in plasma. However, it is unclear whether these associations reflect a causal relationship.	Two-sample	Protein	Nerve growth factor-beta	Protein	Olink CVD-I proteins	Cardiovascular proteins; Folkersen 2020	Not mentioned	Both	30931	NA	30931	NA	NA	Healthy	European	Gut microbiome	Ruminiclostridium6.id.11356	Kurilshikov 2021	Range: 4-89	both	18340	18340	NA	Healthy	European (78%), East-Asian (4%), Admixed (1%), "Multiethnic" (7%), Middle East (3%), Hispanic (6%), AfroAmerican (0.6%)	Not discussed	Not discussed	The linkage disequilibrium (LD) threshold for clustering was set to r2< 0.01 and the size of the clustering window was set to 500 kb	horizontal pleiotropy effects, i.e., confounding effects caused by other diseases, may violate the second hypothesis in the MR analysis (SNPs are not associated with outcomes). Once horizontal pleiotropic effects were found, this instrumental variable was deleted. The MR-Egger regression test and MRPRESSO test were applied to detect potential horizontal pleiotropy and to eliminate the effect of pleiotropy by removing outliers	P<1×10-5	palindromic A/T or G/C alleles were excluded to avoid distortions in strand orientation or allelic coding	Not discussed	Not discussed	Not discussed	Not discussed	Not discussed	31 loci (1431 SNPs) associated with microbial (binary and quantitative traits)	Number of SNPs only provided in main text for specific MTs	No	NA	Inverse variance weighted	Weighted median	MR Egger	MR-PRESSO	Cochrans Q		Also did Leave One Out	IVs with an F-statistic of less than 10 were considered weak IVs and excluded and, whilst they provide F-statistics for some instances, it is unclear how many SNPs were used in or they explictly don't match with the number of SNPs listed for analyses so we have not provided F-statistics here	R (version 4.1.3)	TwoSampleMR	No	No	To account for multiple testing, we implemented a Bonferroni-corrected allowed type I error rate (a) of 0.05/n (the effective number of independent bacterial taxa at the taxonomic level): phylum P = 5.56 × 10-3 (0.05/9), class P = 3.33 × 10-3 (0.05/15), order P=2.50×10-3(0.05/20), family P=1.56×10-3 (0.0 5/32), and genus P=4.20×10-4 (0.05/119)	Not mentioned	Case/control	Beta	0.061	NA	NA	NA	NA	0.572981	Bonferroni	NA	Due to the limitations of data from gut microbes studies, the bacterial taxa mentioned in this article were only analysed at the genus and above level and not at the level of more specific species or strains	Not discussed	Not discussed	Our sample sizes of gut microbiota and cardiovascular proteins were not very large compared with some MR analyses with different aims. Moreover, the number of SNPs representative of each microbiota was relatively small.	Hardly any information provided in the MR study paper so most information had to be sourced from the original GWASs	Reverse MR of proteins on gut microbiome traits	Peptococcaceae.id.2024 (family)	Agouti-related peptide	NA	NA	NA	NA	NA	NA	NA	NA
0880716487	No	No	Yes	Causal relationship between gut microbes and cardiovascular protein expression	2022	FRONTIERS IN CELLULAR AND INFECTION MICROBIOLOGY	DOI 10.3389/fcimb.2022.1048519	Wenchuan Zhang	Zhe Wang	wz_cmu@126.com	Department of Pathology, Shengjing Hospital of China Medical University, Shenyang, Liaoning, China	To reveal the causal relationship between gut microbiota and cardiovascular protein levels in plasma, we estimated their causal effects using two-sample Mendelian randomization (MR) analysis.	Evidence supports associations between gut microbiota and cardiovascular protein levels in plasma. However, it is unclear whether these associations reflect a causal relationship.	Two-sample	Protein	Nerve growth factor-beta	Protein	Olink CVD-I proteins	Cardiovascular proteins; Folkersen 2020	Not mentioned	Both	30931	NA	30931	NA	NA	Healthy	European	Gut microbiome	Ruminiclostridium9.id.11357	Kurilshikov 2021	Range: 4-89	both	18340	18340	NA	Healthy	European (78%), East-Asian (4%), Admixed (1%), "Multiethnic" (7%), Middle East (3%), Hispanic (6%), AfroAmerican (0.6%)	Not discussed	Not discussed	The linkage disequilibrium (LD) threshold for clustering was set to r2< 0.01 and the size of the clustering window was set to 500 kb	horizontal pleiotropy effects, i.e., confounding effects caused by other diseases, may violate the second hypothesis in the MR analysis (SNPs are not associated with outcomes). Once horizontal pleiotropic effects were found, this instrumental variable was deleted. The MR-Egger regression test and MRPRESSO test were applied to detect potential horizontal pleiotropy and to eliminate the effect of pleiotropy by removing outliers	P<1×10-5	palindromic A/T or G/C alleles were excluded to avoid distortions in strand orientation or allelic coding	Not discussed	Not discussed	Not discussed	Not discussed	Not discussed	31 loci (1431 SNPs) associated with microbial (binary and quantitative traits)	Number of SNPs only provided in main text for specific MTs	No	NA	Inverse variance weighted	Weighted median	MR Egger	MR-PRESSO	Cochrans Q		Also did Leave One Out	IVs with an F-statistic of less than 10 were considered weak IVs and excluded and, whilst they provide F-statistics for some instances, it is unclear how many SNPs were used in or they explictly don't match with the number of SNPs listed for analyses so we have not provided F-statistics here	R (version 4.1.3)	TwoSampleMR	No	No	To account for multiple testing, we implemented a Bonferroni-corrected allowed type I error rate (a) of 0.05/n (the effective number of independent bacterial taxa at the taxonomic level): phylum P = 5.56 × 10-3 (0.05/9), class P = 3.33 × 10-3 (0.05/15), order P=2.50×10-3(0.05/20), family P=1.56×10-3 (0.0 5/32), and genus P=4.20×10-4 (0.05/119)	Not mentioned	Case/control	Beta	0.116	NA	NA	NA	NA	0.493885	Bonferroni	NA	Due to the limitations of data from gut microbes studies, the bacterial taxa mentioned in this article were only analysed at the genus and above level and not at the level of more specific species or strains	Not discussed	Not discussed	Our sample sizes of gut microbiota and cardiovascular proteins were not very large compared with some MR analyses with different aims. Moreover, the number of SNPs representative of each microbiota was relatively small.	Hardly any information provided in the MR study paper so most information had to be sourced from the original GWASs	Reverse MR of proteins on gut microbiome traits	Peptococcus.id.2037 (genus)	Agouti-related peptide	NA	NA	NA	NA	NA	NA	NA	NA
0880716487	No	No	Yes	Causal relationship between gut microbes and cardiovascular protein expression	2022	FRONTIERS IN CELLULAR AND INFECTION MICROBIOLOGY	DOI 10.3389/fcimb.2022.1048519	Wenchuan Zhang	Zhe Wang	wz_cmu@126.com	Department of Pathology, Shengjing Hospital of China Medical University, Shenyang, Liaoning, China	To reveal the causal relationship between gut microbiota and cardiovascular protein levels in plasma, we estimated their causal effects using two-sample Mendelian randomization (MR) analysis.	Evidence supports associations between gut microbiota and cardiovascular protein levels in plasma. However, it is unclear whether these associations reflect a causal relationship.	Two-sample	Protein	Nerve growth factor-beta	Protein	Olink CVD-I proteins	Cardiovascular proteins; Folkersen 2020	Not mentioned	Both	30931	NA	30931	NA	NA	Healthy	European	Gut microbiome	RuminococcaceaeNK4A214group.id.11358	Kurilshikov 2021	Range: 4-89	both	18340	18340	NA	Healthy	European (78%), East-Asian (4%), Admixed (1%), "Multiethnic" (7%), Middle East (3%), Hispanic (6%), AfroAmerican (0.6%)	Not discussed	Not discussed	The linkage disequilibrium (LD) threshold for clustering was set to r2< 0.01 and the size of the clustering window was set to 500 kb	horizontal pleiotropy effects, i.e., confounding effects caused by other diseases, may violate the second hypothesis in the MR analysis (SNPs are not associated with outcomes). Once horizontal pleiotropic effects were found, this instrumental variable was deleted. The MR-Egger regression test and MRPRESSO test were applied to detect potential horizontal pleiotropy and to eliminate the effect of pleiotropy by removing outliers	P<1×10-5	palindromic A/T or G/C alleles were excluded to avoid distortions in strand orientation or allelic coding	Not discussed	Not discussed	Not discussed	Not discussed	Not discussed	31 loci (1431 SNPs) associated with microbial (binary and quantitative traits)	Number of SNPs only provided in main text for specific MTs	No	NA	Inverse variance weighted	Weighted median	MR Egger	MR-PRESSO	Cochrans Q		Also did Leave One Out	IVs with an F-statistic of less than 10 were considered weak IVs and excluded and, whilst they provide F-statistics for some instances, it is unclear how many SNPs were used in or they explictly don't match with the number of SNPs listed for analyses so we have not provided F-statistics here	R (version 4.1.3)	TwoSampleMR	No	No	To account for multiple testing, we implemented a Bonferroni-corrected allowed type I error rate (a) of 0.05/n (the effective number of independent bacterial taxa at the taxonomic level): phylum P = 5.56 × 10-3 (0.05/9), class P = 3.33 × 10-3 (0.05/15), order P=2.50×10-3(0.05/20), family P=1.56×10-3 (0.0 5/32), and genus P=4.20×10-4 (0.05/119)	Not mentioned	Case/control	Beta	0.063	NA	NA	NA	NA	0.594996	Bonferroni	NA	Due to the limitations of data from gut microbes studies, the bacterial taxa mentioned in this article were only analysed at the genus and above level and not at the level of more specific species or strains	Not discussed	Not discussed	Our sample sizes of gut microbiota and cardiovascular proteins were not very large compared with some MR analyses with different aims. Moreover, the number of SNPs representative of each microbiota was relatively small.	Hardly any information provided in the MR study paper so most information had to be sourced from the original GWASs	Reverse MR of proteins on gut microbiome traits	Peptostreptococcaceae.id.2042 (family)	Agouti-related peptide	0.186	NA	NA	NA	NA	0.192069	NA	NA
0880716487	No	No	Yes	Causal relationship between gut microbes and cardiovascular protein expression	2022	FRONTIERS IN CELLULAR AND INFECTION MICROBIOLOGY	DOI 10.3389/fcimb.2022.1048519	Wenchuan Zhang	Zhe Wang	wz_cmu@126.com	Department of Pathology, Shengjing Hospital of China Medical University, Shenyang, Liaoning, China	To reveal the causal relationship between gut microbiota and cardiovascular protein levels in plasma, we estimated their causal effects using two-sample Mendelian randomization (MR) analysis.	Evidence supports associations between gut microbiota and cardiovascular protein levels in plasma. However, it is unclear whether these associations reflect a causal relationship.	Two-sample	Protein	Nerve growth factor-beta	Protein	Olink CVD-I proteins	Cardiovascular proteins; Folkersen 2020	Not mentioned	Both	30931	NA	30931	NA	NA	Healthy	European	Gut microbiome	RuminococcaceaeUCG002.id.11360	Kurilshikov 2021	Range: 4-89	both	18340	18340	NA	Healthy	European (78%), East-Asian (4%), Admixed (1%), "Multiethnic" (7%), Middle East (3%), Hispanic (6%), AfroAmerican (0.6%)	Not discussed	Not discussed	The linkage disequilibrium (LD) threshold for clustering was set to r2< 0.01 and the size of the clustering window was set to 500 kb	horizontal pleiotropy effects, i.e., confounding effects caused by other diseases, may violate the second hypothesis in the MR analysis (SNPs are not associated with outcomes). Once horizontal pleiotropic effects were found, this instrumental variable was deleted. The MR-Egger regression test and MRPRESSO test were applied to detect potential horizontal pleiotropy and to eliminate the effect of pleiotropy by removing outliers	P<1×10-5	palindromic A/T or G/C alleles were excluded to avoid distortions in strand orientation or allelic coding	Not discussed	Not discussed	Not discussed	Not discussed	Not discussed	31 loci (1431 SNPs) associated with microbial (binary and quantitative traits)	Number of SNPs only provided in main text for specific MTs	No	NA	Inverse variance weighted	Weighted median	MR Egger	MR-PRESSO	Cochrans Q		Also did Leave One Out	IVs with an F-statistic of less than 10 were considered weak IVs and excluded and, whilst they provide F-statistics for some instances, it is unclear how many SNPs were used in or they explictly don't match with the number of SNPs listed for analyses so we have not provided F-statistics here	R (version 4.1.3)	TwoSampleMR	No	No	To account for multiple testing, we implemented a Bonferroni-corrected allowed type I error rate (a) of 0.05/n (the effective number of independent bacterial taxa at the taxonomic level): phylum P = 5.56 × 10-3 (0.05/9), class P = 3.33 × 10-3 (0.05/15), order P=2.50×10-3(0.05/20), family P=1.56×10-3 (0.0 5/32), and genus P=4.20×10-4 (0.05/119)	Not mentioned	Case/control	Beta	0.123	NA	NA	NA	NA	0.241383	Bonferroni	NA	Due to the limitations of data from gut microbes studies, the bacterial taxa mentioned in this article were only analysed at the genus and above level and not at the level of more specific species or strains	Not discussed	Not discussed	Our sample sizes of gut microbiota and cardiovascular proteins were not very large compared with some MR analyses with different aims. Moreover, the number of SNPs representative of each microbiota was relatively small.	Hardly any information provided in the MR study paper so most information had to be sourced from the original GWASs	Reverse MR of proteins on gut microbiome traits	Phascolarctobacterium.id.2168 (genus)	Agouti-related peptide	NA	NA	NA	NA	NA	NA	NA	NA
0880716487	No	No	Yes	Causal relationship between gut microbes and cardiovascular protein expression	2022	FRONTIERS IN CELLULAR AND INFECTION MICROBIOLOGY	DOI 10.3389/fcimb.2022.1048519	Wenchuan Zhang	Zhe Wang	wz_cmu@126.com	Department of Pathology, Shengjing Hospital of China Medical University, Shenyang, Liaoning, China	To reveal the causal relationship between gut microbiota and cardiovascular protein levels in plasma, we estimated their causal effects using two-sample Mendelian randomization (MR) analysis.	Evidence supports associations between gut microbiota and cardiovascular protein levels in plasma. However, it is unclear whether these associations reflect a causal relationship.	Two-sample	Protein	Nerve growth factor-beta	Protein	Olink CVD-I proteins	Cardiovascular proteins; Folkersen 2020	Not mentioned	Both	30931	NA	30931	NA	NA	Healthy	European	Gut microbiome	RuminococcaceaeUCG003.id.11361	Kurilshikov 2021	Range: 4-89	both	18340	18340	NA	Healthy	European (78%), East-Asian (4%), Admixed (1%), "Multiethnic" (7%), Middle East (3%), Hispanic (6%), AfroAmerican (0.6%)	Not discussed	Not discussed	The linkage disequilibrium (LD) threshold for clustering was set to r2< 0.01 and the size of the clustering window was set to 500 kb	horizontal pleiotropy effects, i.e., confounding effects caused by other diseases, may violate the second hypothesis in the MR analysis (SNPs are not associated with outcomes). Once horizontal pleiotropic effects were found, this instrumental variable was deleted. The MR-Egger regression test and MRPRESSO test were applied to detect potential horizontal pleiotropy and to eliminate the effect of pleiotropy by removing outliers	P<1×10-5	palindromic A/T or G/C alleles were excluded to avoid distortions in strand orientation or allelic coding	Not discussed	Not discussed	Not discussed	Not discussed	Not discussed	31 loci (1431 SNPs) associated with microbial (binary and quantitative traits)	Number of SNPs only provided in main text for specific MTs	No	NA	Inverse variance weighted	Weighted median	MR Egger	MR-PRESSO	Cochrans Q		Also did Leave One Out	IVs with an F-statistic of less than 10 were considered weak IVs and excluded and, whilst they provide F-statistics for some instances, it is unclear how many SNPs were used in or they explictly don't match with the number of SNPs listed for analyses so we have not provided F-statistics here	R (version 4.1.3)	TwoSampleMR	No	No	To account for multiple testing, we implemented a Bonferroni-corrected allowed type I error rate (a) of 0.05/n (the effective number of independent bacterial taxa at the taxonomic level): phylum P = 5.56 × 10-3 (0.05/9), class P = 3.33 × 10-3 (0.05/15), order P=2.50×10-3(0.05/20), family P=1.56×10-3 (0.0 5/32), and genus P=4.20×10-4 (0.05/119)	Not mentioned	Case/control	Beta	NA	NA	NA	NA	NA	NA	Bonferroni	NA	Due to the limitations of data from gut microbes studies, the bacterial taxa mentioned in this article were only analysed at the genus and above level and not at the level of more specific species or strains	Not discussed	Not discussed	Our sample sizes of gut microbiota and cardiovascular proteins were not very large compared with some MR analyses with different aims. Moreover, the number of SNPs representative of each microbiota was relatively small.	Hardly any information provided in the MR study paper so most information had to be sourced from the original GWASs	Reverse MR of proteins on gut microbiome traits	Porphyromonadaceae.id.943 (family)	Agouti-related peptide	NA	NA	NA	NA	NA	NA	NA	NA
0880716487	No	No	Yes	Causal relationship between gut microbes and cardiovascular protein expression	2022	FRONTIERS IN CELLULAR AND INFECTION MICROBIOLOGY	DOI 10.3389/fcimb.2022.1048519	Wenchuan Zhang	Zhe Wang	wz_cmu@126.com	Department of Pathology, Shengjing Hospital of China Medical University, Shenyang, Liaoning, China	To reveal the causal relationship between gut microbiota and cardiovascular protein levels in plasma, we estimated their causal effects using two-sample Mendelian randomization (MR) analysis.	Evidence supports associations between gut microbiota and cardiovascular protein levels in plasma. However, it is unclear whether these associations reflect a causal relationship.	Two-sample	Protein	Nerve growth factor-beta	Protein	Olink CVD-I proteins	Cardiovascular proteins; Folkersen 2020	Not mentioned	Both	30931	NA	30931	NA	NA	Healthy	European	Gut microbiome	RuminococcaceaeUCG004.id.11362	Kurilshikov 2021	Range: 4-89	both	18340	18340	NA	Healthy	European (78%), East-Asian (4%), Admixed (1%), "Multiethnic" (7%), Middle East (3%), Hispanic (6%), AfroAmerican (0.6%)	Not discussed	Not discussed	The linkage disequilibrium (LD) threshold for clustering was set to r2< 0.01 and the size of the clustering window was set to 500 kb	horizontal pleiotropy effects, i.e., confounding effects caused by other diseases, may violate the second hypothesis in the MR analysis (SNPs are not associated with outcomes). Once horizontal pleiotropic effects were found, this instrumental variable was deleted. The MR-Egger regression test and MRPRESSO test were applied to detect potential horizontal pleiotropy and to eliminate the effect of pleiotropy by removing outliers	P<1×10-5	palindromic A/T or G/C alleles were excluded to avoid distortions in strand orientation or allelic coding	Not discussed	Not discussed	Not discussed	Not discussed	Not discussed	31 loci (1431 SNPs) associated with microbial (binary and quantitative traits)	Number of SNPs only provided in main text for specific MTs	No	NA	Inverse variance weighted	Weighted median	MR Egger	MR-PRESSO	Cochrans Q		Also did Leave One Out	IVs with an F-statistic of less than 10 were considered weak IVs and excluded and, whilst they provide F-statistics for some instances, it is unclear how many SNPs were used in or they explictly don't match with the number of SNPs listed for analyses so we have not provided F-statistics here	R (version 4.1.3)	TwoSampleMR	No	No	To account for multiple testing, we implemented a Bonferroni-corrected allowed type I error rate (a) of 0.05/n (the effective number of independent bacterial taxa at the taxonomic level): phylum P = 5.56 × 10-3 (0.05/9), class P = 3.33 × 10-3 (0.05/15), order P=2.50×10-3(0.05/20), family P=1.56×10-3 (0.0 5/32), and genus P=4.20×10-4 (0.05/119)	Not mentioned	Case/control	Beta	-0.056	NA	NA	NA	NA	0.631759	Bonferroni	NA	Due to the limitations of data from gut microbes studies, the bacterial taxa mentioned in this article were only analysed at the genus and above level and not at the level of more specific species or strains	Not discussed	Not discussed	Our sample sizes of gut microbiota and cardiovascular proteins were not very large compared with some MR analyses with different aims. Moreover, the number of SNPs representative of each microbiota was relatively small.	Hardly any information provided in the MR study paper so most information had to be sourced from the original GWASs	Reverse MR of proteins on gut microbiome traits	Prevotella7.id.11182 (genus)	Agouti-related peptide	NA	NA	NA	NA	NA	NA	NA	NA
0880716487	No	No	Yes	Causal relationship between gut microbes and cardiovascular protein expression	2022	FRONTIERS IN CELLULAR AND INFECTION MICROBIOLOGY	DOI 10.3389/fcimb.2022.1048519	Wenchuan Zhang	Zhe Wang	wz_cmu@126.com	Department of Pathology, Shengjing Hospital of China Medical University, Shenyang, Liaoning, China	To reveal the causal relationship between gut microbiota and cardiovascular protein levels in plasma, we estimated their causal effects using two-sample Mendelian randomization (MR) analysis.	Evidence supports associations between gut microbiota and cardiovascular protein levels in plasma. However, it is unclear whether these associations reflect a causal relationship.	Two-sample	Protein	Nerve growth factor-beta	Protein	Olink CVD-I proteins	Cardiovascular proteins; Folkersen 2020	Not mentioned	Both	30931	NA	30931	NA	NA	Healthy	European	Gut microbiome	RuminococcaceaeUCG005.id.11363	Kurilshikov 2021	Range: 4-89	both	18340	18340	NA	Healthy	European (78%), East-Asian (4%), Admixed (1%), "Multiethnic" (7%), Middle East (3%), Hispanic (6%), AfroAmerican (0.6%)	Not discussed	Not discussed	The linkage disequilibrium (LD) threshold for clustering was set to r2< 0.01 and the size of the clustering window was set to 500 kb	horizontal pleiotropy effects, i.e., confounding effects caused by other diseases, may violate the second hypothesis in the MR analysis (SNPs are not associated with outcomes). Once horizontal pleiotropic effects were found, this instrumental variable was deleted. The MR-Egger regression test and MRPRESSO test were applied to detect potential horizontal pleiotropy and to eliminate the effect of pleiotropy by removing outliers	P<1×10-5	palindromic A/T or G/C alleles were excluded to avoid distortions in strand orientation or allelic coding	Not discussed	Not discussed	Not discussed	Not discussed	Not discussed	31 loci (1431 SNPs) associated with microbial (binary and quantitative traits)	Number of SNPs only provided in main text for specific MTs	No	NA	Inverse variance weighted	Weighted median	MR Egger	MR-PRESSO	Cochrans Q		Also did Leave One Out	IVs with an F-statistic of less than 10 were considered weak IVs and excluded and, whilst they provide F-statistics for some instances, it is unclear how many SNPs were used in or they explictly don't match with the number of SNPs listed for analyses so we have not provided F-statistics here	R (version 4.1.3)	TwoSampleMR	No	No	To account for multiple testing, we implemented a Bonferroni-corrected allowed type I error rate (a) of 0.05/n (the effective number of independent bacterial taxa at the taxonomic level): phylum P = 5.56 × 10-3 (0.05/9), class P = 3.33 × 10-3 (0.05/15), order P=2.50×10-3(0.05/20), family P=1.56×10-3 (0.0 5/32), and genus P=4.20×10-4 (0.05/119)	Not mentioned	Case/control	Beta	-0.132	NA	NA	NA	NA	0.363637	Bonferroni	NA	Due to the limitations of data from gut microbes studies, the bacterial taxa mentioned in this article were only analysed at the genus and above level and not at the level of more specific species or strains	Not discussed	Not discussed	Our sample sizes of gut microbiota and cardiovascular proteins were not very large compared with some MR analyses with different aims. Moreover, the number of SNPs representative of each microbiota was relatively small.	Hardly any information provided in the MR study paper so most information had to be sourced from the original GWASs	Reverse MR of proteins on gut microbiome traits	Prevotella9.id.11183 (genus)	Agouti-related peptide	NA	NA	NA	NA	NA	NA	NA	NA
0880716487	No	No	Yes	Causal relationship between gut microbes and cardiovascular protein expression	2022	FRONTIERS IN CELLULAR AND INFECTION MICROBIOLOGY	DOI 10.3389/fcimb.2022.1048519	Wenchuan Zhang	Zhe Wang	wz_cmu@126.com	Department of Pathology, Shengjing Hospital of China Medical University, Shenyang, Liaoning, China	To reveal the causal relationship between gut microbiota and cardiovascular protein levels in plasma, we estimated their causal effects using two-sample Mendelian randomization (MR) analysis.	Evidence supports associations between gut microbiota and cardiovascular protein levels in plasma. However, it is unclear whether these associations reflect a causal relationship.	Two-sample	Protein	Nerve growth factor-beta	Protein	Olink CVD-I proteins	Cardiovascular proteins; Folkersen 2020	Not mentioned	Both	30931	NA	30931	NA	NA	Healthy	European	Gut microbiome	RuminococcaceaeUCG009.id.11366	Kurilshikov 2021	Range: 4-89	both	18340	18340	NA	Healthy	European (78%), East-Asian (4%), Admixed (1%), "Multiethnic" (7%), Middle East (3%), Hispanic (6%), AfroAmerican (0.6%)	Not discussed	Not discussed	The linkage disequilibrium (LD) threshold for clustering was set to r2< 0.01 and the size of the clustering window was set to 500 kb	horizontal pleiotropy effects, i.e., confounding effects caused by other diseases, may violate the second hypothesis in the MR analysis (SNPs are not associated with outcomes). Once horizontal pleiotropic effects were found, this instrumental variable was deleted. The MR-Egger regression test and MRPRESSO test were applied to detect potential horizontal pleiotropy and to eliminate the effect of pleiotropy by removing outliers	P<1×10-5	palindromic A/T or G/C alleles were excluded to avoid distortions in strand orientation or allelic coding	Not discussed	Not discussed	Not discussed	Not discussed	Not discussed	31 loci (1431 SNPs) associated with microbial (binary and quantitative traits)	Number of SNPs only provided in main text for specific MTs	No	NA	Inverse variance weighted	Weighted median	MR Egger	MR-PRESSO	Cochrans Q		Also did Leave One Out	IVs with an F-statistic of less than 10 were considered weak IVs and excluded and, whilst they provide F-statistics for some instances, it is unclear how many SNPs were used in or they explictly don't match with the number of SNPs listed for analyses so we have not provided F-statistics here	R (version 4.1.3)	TwoSampleMR	No	No	To account for multiple testing, we implemented a Bonferroni-corrected allowed type I error rate (a) of 0.05/n (the effective number of independent bacterial taxa at the taxonomic level): phylum P = 5.56 × 10-3 (0.05/9), class P = 3.33 × 10-3 (0.05/15), order P=2.50×10-3(0.05/20), family P=1.56×10-3 (0.0 5/32), and genus P=4.20×10-4 (0.05/119)	Not mentioned	Case/control	Beta	0.235	NA	NA	NA	NA	0.004558	Bonferroni	NA	Due to the limitations of data from gut microbes studies, the bacterial taxa mentioned in this article were only analysed at the genus and above level and not at the level of more specific species or strains	Not discussed	Not discussed	Our sample sizes of gut microbiota and cardiovascular proteins were not very large compared with some MR analyses with different aims. Moreover, the number of SNPs representative of each microbiota was relatively small.	Hardly any information provided in the MR study paper so most information had to be sourced from the original GWASs	Reverse MR of proteins on gut microbiome traits	Prevotellaceae.id.960 (family)	Agouti-related peptide	NA	NA	NA	NA	NA	NA	NA	NA
0880716487	No	No	Yes	Causal relationship between gut microbes and cardiovascular protein expression	2022	FRONTIERS IN CELLULAR AND INFECTION MICROBIOLOGY	DOI 10.3389/fcimb.2022.1048519	Wenchuan Zhang	Zhe Wang	wz_cmu@126.com	Department of Pathology, Shengjing Hospital of China Medical University, Shenyang, Liaoning, China	To reveal the causal relationship between gut microbiota and cardiovascular protein levels in plasma, we estimated their causal effects using two-sample Mendelian randomization (MR) analysis.	Evidence supports associations between gut microbiota and cardiovascular protein levels in plasma. However, it is unclear whether these associations reflect a causal relationship.	Two-sample	Protein	Nerve growth factor-beta	Protein	Olink CVD-I proteins	Cardiovascular proteins; Folkersen 2020	Not mentioned	Both	30931	NA	30931	NA	NA	Healthy	European	Gut microbiome	RuminococcaceaeUCG010.id.11367	Kurilshikov 2021	Range: 4-89	both	18340	18340	NA	Healthy	European (78%), East-Asian (4%), Admixed (1%), "Multiethnic" (7%), Middle East (3%), Hispanic (6%), AfroAmerican (0.6%)	Not discussed	Not discussed	The linkage disequilibrium (LD) threshold for clustering was set to r2< 0.01 and the size of the clustering window was set to 500 kb	horizontal pleiotropy effects, i.e., confounding effects caused by other diseases, may violate the second hypothesis in the MR analysis (SNPs are not associated with outcomes). Once horizontal pleiotropic effects were found, this instrumental variable was deleted. The MR-Egger regression test and MRPRESSO test were applied to detect potential horizontal pleiotropy and to eliminate the effect of pleiotropy by removing outliers	P<1×10-5	palindromic A/T or G/C alleles were excluded to avoid distortions in strand orientation or allelic coding	Not discussed	Not discussed	Not discussed	Not discussed	Not discussed	31 loci (1431 SNPs) associated with microbial (binary and quantitative traits)	Number of SNPs only provided in main text for specific MTs	No	NA	Inverse variance weighted	Weighted median	MR Egger	MR-PRESSO	Cochrans Q		Also did Leave One Out	IVs with an F-statistic of less than 10 were considered weak IVs and excluded and, whilst they provide F-statistics for some instances, it is unclear how many SNPs were used in or they explictly don't match with the number of SNPs listed for analyses so we have not provided F-statistics here	R (version 4.1.3)	TwoSampleMR	No	No	To account for multiple testing, we implemented a Bonferroni-corrected allowed type I error rate (a) of 0.05/n (the effective number of independent bacterial taxa at the taxonomic level): phylum P = 5.56 × 10-3 (0.05/9), class P = 3.33 × 10-3 (0.05/15), order P=2.50×10-3(0.05/20), family P=1.56×10-3 (0.0 5/32), and genus P=4.20×10-4 (0.05/119)	Not mentioned	Case/control	Beta	-0.31	NA	NA	NA	NA	0.080848	Bonferroni	NA	Due to the limitations of data from gut microbes studies, the bacterial taxa mentioned in this article were only analysed at the genus and above level and not at the level of more specific species or strains	Not discussed	Not discussed	Our sample sizes of gut microbiota and cardiovascular proteins were not very large compared with some MR analyses with different aims. Moreover, the number of SNPs representative of each microbiota was relatively small.	Hardly any information provided in the MR study paper so most information had to be sourced from the original GWASs	Reverse MR of proteins on gut microbiome traits	Proteobacteria.id.2375 (phylum)	Agouti-related peptide	NA	NA	NA	NA	NA	NA	NA	NA
0880716487	No	No	Yes	Causal relationship between gut microbes and cardiovascular protein expression	2022	FRONTIERS IN CELLULAR AND INFECTION MICROBIOLOGY	DOI 10.3389/fcimb.2022.1048519	Wenchuan Zhang	Zhe Wang	wz_cmu@126.com	Department of Pathology, Shengjing Hospital of China Medical University, Shenyang, Liaoning, China	To reveal the causal relationship between gut microbiota and cardiovascular protein levels in plasma, we estimated their causal effects using two-sample Mendelian randomization (MR) analysis.	Evidence supports associations between gut microbiota and cardiovascular protein levels in plasma. However, it is unclear whether these associations reflect a causal relationship.	Two-sample	Protein	Nerve growth factor-beta	Protein	Olink CVD-I proteins	Cardiovascular proteins; Folkersen 2020	Not mentioned	Both	30931	NA	30931	NA	NA	Healthy	European	Gut microbiome	RuminococcaceaeUCG011.id.11368	Kurilshikov 2021	Range: 4-89	both	18340	18340	NA	Healthy	European (78%), East-Asian (4%), Admixed (1%), "Multiethnic" (7%), Middle East (3%), Hispanic (6%), AfroAmerican (0.6%)	Not discussed	Not discussed	The linkage disequilibrium (LD) threshold for clustering was set to r2< 0.01 and the size of the clustering window was set to 500 kb	horizontal pleiotropy effects, i.e., confounding effects caused by other diseases, may violate the second hypothesis in the MR analysis (SNPs are not associated with outcomes). Once horizontal pleiotropic effects were found, this instrumental variable was deleted. The MR-Egger regression test and MRPRESSO test were applied to detect potential horizontal pleiotropy and to eliminate the effect of pleiotropy by removing outliers	P<1×10-5	palindromic A/T or G/C alleles were excluded to avoid distortions in strand orientation or allelic coding	Not discussed	Not discussed	Not discussed	Not discussed	Not discussed	31 loci (1431 SNPs) associated with microbial (binary and quantitative traits)	Number of SNPs only provided in main text for specific MTs	No	NA	Inverse variance weighted	Weighted median	MR Egger	MR-PRESSO	Cochrans Q		Also did Leave One Out	IVs with an F-statistic of less than 10 were considered weak IVs and excluded and, whilst they provide F-statistics for some instances, it is unclear how many SNPs were used in or they explictly don't match with the number of SNPs listed for analyses so we have not provided F-statistics here	R (version 4.1.3)	TwoSampleMR	No	No	To account for multiple testing, we implemented a Bonferroni-corrected allowed type I error rate (a) of 0.05/n (the effective number of independent bacterial taxa at the taxonomic level): phylum P = 5.56 × 10-3 (0.05/9), class P = 3.33 × 10-3 (0.05/15), order P=2.50×10-3(0.05/20), family P=1.56×10-3 (0.0 5/32), and genus P=4.20×10-4 (0.05/119)	Not mentioned	Case/control	Beta	-0.029	NA	NA	NA	NA	0.650635	Bonferroni	NA	Due to the limitations of data from gut microbes studies, the bacterial taxa mentioned in this article were only analysed at the genus and above level and not at the level of more specific species or strains	Not discussed	Not discussed	Our sample sizes of gut microbiota and cardiovascular proteins were not very large compared with some MR analyses with different aims. Moreover, the number of SNPs representative of each microbiota was relatively small.	Hardly any information provided in the MR study paper so most information had to be sourced from the original GWASs	Reverse MR of proteins on gut microbiome traits	Rhodospirillaceae.id.2717 (family)	Agouti-related peptide	NA	NA	NA	NA	NA	NA	NA	NA
0880716487	No	No	Yes	Causal relationship between gut microbes and cardiovascular protein expression	2022	FRONTIERS IN CELLULAR AND INFECTION MICROBIOLOGY	DOI 10.3389/fcimb.2022.1048519	Wenchuan Zhang	Zhe Wang	wz_cmu@126.com	Department of Pathology, Shengjing Hospital of China Medical University, Shenyang, Liaoning, China	To reveal the causal relationship between gut microbiota and cardiovascular protein levels in plasma, we estimated their causal effects using two-sample Mendelian randomization (MR) analysis.	Evidence supports associations between gut microbiota and cardiovascular protein levels in plasma. However, it is unclear whether these associations reflect a causal relationship.	Two-sample	Protein	Nerve growth factor-beta	Protein	Olink CVD-I proteins	Cardiovascular proteins; Folkersen 2020	Not mentioned	Both	30931	NA	30931	NA	NA	Healthy	European	Gut microbiome	RuminococcaceaeUCG013.id.11370	Kurilshikov 2021	Range: 4-89	both	18340	18340	NA	Healthy	European (78%), East-Asian (4%), Admixed (1%), "Multiethnic" (7%), Middle East (3%), Hispanic (6%), AfroAmerican (0.6%)	Not discussed	Not discussed	The linkage disequilibrium (LD) threshold for clustering was set to r2< 0.01 and the size of the clustering window was set to 500 kb	horizontal pleiotropy effects, i.e., confounding effects caused by other diseases, may violate the second hypothesis in the MR analysis (SNPs are not associated with outcomes). Once horizontal pleiotropic effects were found, this instrumental variable was deleted. The MR-Egger regression test and MRPRESSO test were applied to detect potential horizontal pleiotropy and to eliminate the effect of pleiotropy by removing outliers	P<1×10-5	palindromic A/T or G/C alleles were excluded to avoid distortions in strand orientation or allelic coding	Not discussed	Not discussed	Not discussed	Not discussed	Not discussed	31 loci (1431 SNPs) associated with microbial (binary and quantitative traits)	Number of SNPs only provided in main text for specific MTs	No	NA	Inverse variance weighted	Weighted median	MR Egger	MR-PRESSO	Cochrans Q		Also did Leave One Out	IVs with an F-statistic of less than 10 were considered weak IVs and excluded and, whilst they provide F-statistics for some instances, it is unclear how many SNPs were used in or they explictly don't match with the number of SNPs listed for analyses so we have not provided F-statistics here	R (version 4.1.3)	TwoSampleMR	No	No	To account for multiple testing, we implemented a Bonferroni-corrected allowed type I error rate (a) of 0.05/n (the effective number of independent bacterial taxa at the taxonomic level): phylum P = 5.56 × 10-3 (0.05/9), class P = 3.33 × 10-3 (0.05/15), order P=2.50×10-3(0.05/20), family P=1.56×10-3 (0.0 5/32), and genus P=4.20×10-4 (0.05/119)	Not mentioned	Case/control	Beta	-0.016	NA	NA	NA	NA	0.876147	Bonferroni	NA	Due to the limitations of data from gut microbes studies, the bacterial taxa mentioned in this article were only analysed at the genus and above level and not at the level of more specific species or strains	Not discussed	Not discussed	Our sample sizes of gut microbiota and cardiovascular proteins were not very large compared with some MR analyses with different aims. Moreover, the number of SNPs representative of each microbiota was relatively small.	Hardly any information provided in the MR study paper so most information had to be sourced from the original GWASs	Reverse MR of proteins on gut microbiome traits	Rhodospirillales.id.2667 (order)	Agouti-related peptide	NA	NA	NA	NA	NA	NA	NA	NA
0880716487	No	No	Yes	Causal relationship between gut microbes and cardiovascular protein expression	2022	FRONTIERS IN CELLULAR AND INFECTION MICROBIOLOGY	DOI 10.3389/fcimb.2022.1048519	Wenchuan Zhang	Zhe Wang	wz_cmu@126.com	Department of Pathology, Shengjing Hospital of China Medical University, Shenyang, Liaoning, China	To reveal the causal relationship between gut microbiota and cardiovascular protein levels in plasma, we estimated their causal effects using two-sample Mendelian randomization (MR) analysis.	Evidence supports associations between gut microbiota and cardiovascular protein levels in plasma. However, it is unclear whether these associations reflect a causal relationship.	Two-sample	Protein	Nerve growth factor-beta	Protein	Olink CVD-I proteins	Cardiovascular proteins; Folkersen 2020	Not mentioned	Both	30931	NA	30931	NA	NA	Healthy	European	Gut microbiome	RuminococcaceaeUCG014.id.11371	Kurilshikov 2021	Range: 4-89	both	18340	18340	NA	Healthy	European (78%), East-Asian (4%), Admixed (1%), "Multiethnic" (7%), Middle East (3%), Hispanic (6%), AfroAmerican (0.6%)	Not discussed	Not discussed	The linkage disequilibrium (LD) threshold for clustering was set to r2< 0.01 and the size of the clustering window was set to 500 kb	horizontal pleiotropy effects, i.e., confounding effects caused by other diseases, may violate the second hypothesis in the MR analysis (SNPs are not associated with outcomes). Once horizontal pleiotropic effects were found, this instrumental variable was deleted. The MR-Egger regression test and MRPRESSO test were applied to detect potential horizontal pleiotropy and to eliminate the effect of pleiotropy by removing outliers	P<1×10-5	palindromic A/T or G/C alleles were excluded to avoid distortions in strand orientation or allelic coding	Not discussed	Not discussed	Not discussed	Not discussed	Not discussed	31 loci (1431 SNPs) associated with microbial (binary and quantitative traits)	Number of SNPs only provided in main text for specific MTs	No	NA	Inverse variance weighted	Weighted median	MR Egger	MR-PRESSO	Cochrans Q		Also did Leave One Out	IVs with an F-statistic of less than 10 were considered weak IVs and excluded and, whilst they provide F-statistics for some instances, it is unclear how many SNPs were used in or they explictly don't match with the number of SNPs listed for analyses so we have not provided F-statistics here	R (version 4.1.3)	TwoSampleMR	No	No	To account for multiple testing, we implemented a Bonferroni-corrected allowed type I error rate (a) of 0.05/n (the effective number of independent bacterial taxa at the taxonomic level): phylum P = 5.56 × 10-3 (0.05/9), class P = 3.33 × 10-3 (0.05/15), order P=2.50×10-3(0.05/20), family P=1.56×10-3 (0.0 5/32), and genus P=4.20×10-4 (0.05/119)	Not mentioned	Case/control	Beta	0.146	NA	NA	NA	NA	0.240416	Bonferroni	NA	Due to the limitations of data from gut microbes studies, the bacterial taxa mentioned in this article were only analysed at the genus and above level and not at the level of more specific species or strains	Not discussed	Not discussed	Our sample sizes of gut microbiota and cardiovascular proteins were not very large compared with some MR analyses with different aims. Moreover, the number of SNPs representative of each microbiota was relatively small.	Hardly any information provided in the MR study paper so most information had to be sourced from the original GWASs	Reverse MR of proteins on gut microbiome traits	Rikenellaceae.id.967 (family)	Agouti-related peptide	NA	NA	NA	NA	NA	NA	NA	NA
0880716487	No	No	Yes	Causal relationship between gut microbes and cardiovascular protein expression	2022	FRONTIERS IN CELLULAR AND INFECTION MICROBIOLOGY	DOI 10.3389/fcimb.2022.1048519	Wenchuan Zhang	Zhe Wang	wz_cmu@126.com	Department of Pathology, Shengjing Hospital of China Medical University, Shenyang, Liaoning, China	To reveal the causal relationship between gut microbiota and cardiovascular protein levels in plasma, we estimated their causal effects using two-sample Mendelian randomization (MR) analysis.	Evidence supports associations between gut microbiota and cardiovascular protein levels in plasma. However, it is unclear whether these associations reflect a causal relationship.	Two-sample	Protein	Nerve growth factor-beta	Protein	Olink CVD-I proteins	Cardiovascular proteins; Folkersen 2020	Not mentioned	Both	30931	NA	30931	NA	NA	Healthy	European	Gut microbiome	Ruminococcus1.id.11373	Kurilshikov 2021	Range: 4-89	both	18340	18340	NA	Healthy	European (78%), East-Asian (4%), Admixed (1%), "Multiethnic" (7%), Middle East (3%), Hispanic (6%), AfroAmerican (0.6%)	Not discussed	Not discussed	The linkage disequilibrium (LD) threshold for clustering was set to r2< 0.01 and the size of the clustering window was set to 500 kb	horizontal pleiotropy effects, i.e., confounding effects caused by other diseases, may violate the second hypothesis in the MR analysis (SNPs are not associated with outcomes). Once horizontal pleiotropic effects were found, this instrumental variable was deleted. The MR-Egger regression test and MRPRESSO test were applied to detect potential horizontal pleiotropy and to eliminate the effect of pleiotropy by removing outliers	P<1×10-5	palindromic A/T or G/C alleles were excluded to avoid distortions in strand orientation or allelic coding	Not discussed	Not discussed	Not discussed	Not discussed	Not discussed	31 loci (1431 SNPs) associated with microbial (binary and quantitative traits)	Number of SNPs only provided in main text for specific MTs	No	NA	Inverse variance weighted	Weighted median	MR Egger	MR-PRESSO	Cochrans Q		Also did Leave One Out	IVs with an F-statistic of less than 10 were considered weak IVs and excluded and, whilst they provide F-statistics for some instances, it is unclear how many SNPs were used in or they explictly don't match with the number of SNPs listed for analyses so we have not provided F-statistics here	R (version 4.1.3)	TwoSampleMR	No	No	To account for multiple testing, we implemented a Bonferroni-corrected allowed type I error rate (a) of 0.05/n (the effective number of independent bacterial taxa at the taxonomic level): phylum P = 5.56 × 10-3 (0.05/9), class P = 3.33 × 10-3 (0.05/15), order P=2.50×10-3(0.05/20), family P=1.56×10-3 (0.0 5/32), and genus P=4.20×10-4 (0.05/119)	Not mentioned	Case/control	Beta	0.021	NA	NA	NA	NA	0.90917	Bonferroni	NA	Due to the limitations of data from gut microbes studies, the bacterial taxa mentioned in this article were only analysed at the genus and above level and not at the level of more specific species or strains	Not discussed	Not discussed	Our sample sizes of gut microbiota and cardiovascular proteins were not very large compared with some MR analyses with different aims. Moreover, the number of SNPs representative of each microbiota was relatively small.	Hardly any information provided in the MR study paper so most information had to be sourced from the original GWASs	Reverse MR of proteins on gut microbiome traits	RikenellaceaeRC9gutgroup.id.11191 (genus)	Agouti-related peptide	NA	NA	NA	NA	NA	NA	NA	NA
0880716487	No	No	Yes	Causal relationship between gut microbes and cardiovascular protein expression	2022	FRONTIERS IN CELLULAR AND INFECTION MICROBIOLOGY	DOI 10.3389/fcimb.2022.1048519	Wenchuan Zhang	Zhe Wang	wz_cmu@126.com	Department of Pathology, Shengjing Hospital of China Medical University, Shenyang, Liaoning, China	To reveal the causal relationship between gut microbiota and cardiovascular protein levels in plasma, we estimated their causal effects using two-sample Mendelian randomization (MR) analysis.	Evidence supports associations between gut microbiota and cardiovascular protein levels in plasma. However, it is unclear whether these associations reflect a causal relationship.	Two-sample	Protein	Nerve growth factor-beta	Protein	Olink CVD-I proteins	Cardiovascular proteins; Folkersen 2020	Not mentioned	Both	30931	NA	30931	NA	NA	Healthy	European	Gut microbiome	Ruminococcus2.id.11374	Kurilshikov 2021	Range: 4-89	both	18340	18340	NA	Healthy	European (78%), East-Asian (4%), Admixed (1%), "Multiethnic" (7%), Middle East (3%), Hispanic (6%), AfroAmerican (0.6%)	Not discussed	Not discussed	The linkage disequilibrium (LD) threshold for clustering was set to r2< 0.01 and the size of the clustering window was set to 500 kb	horizontal pleiotropy effects, i.e., confounding effects caused by other diseases, may violate the second hypothesis in the MR analysis (SNPs are not associated with outcomes). Once horizontal pleiotropic effects were found, this instrumental variable was deleted. The MR-Egger regression test and MRPRESSO test were applied to detect potential horizontal pleiotropy and to eliminate the effect of pleiotropy by removing outliers	P<1×10-5	palindromic A/T or G/C alleles were excluded to avoid distortions in strand orientation or allelic coding	Not discussed	Not discussed	Not discussed	Not discussed	Not discussed	31 loci (1431 SNPs) associated with microbial (binary and quantitative traits)	Number of SNPs only provided in main text for specific MTs	No	NA	Inverse variance weighted	Weighted median	MR Egger	MR-PRESSO	Cochrans Q		Also did Leave One Out	IVs with an F-statistic of less than 10 were considered weak IVs and excluded and, whilst they provide F-statistics for some instances, it is unclear how many SNPs were used in or they explictly don't match with the number of SNPs listed for analyses so we have not provided F-statistics here	R (version 4.1.3)	TwoSampleMR	No	No	To account for multiple testing, we implemented a Bonferroni-corrected allowed type I error rate (a) of 0.05/n (the effective number of independent bacterial taxa at the taxonomic level): phylum P = 5.56 × 10-3 (0.05/9), class P = 3.33 × 10-3 (0.05/15), order P=2.50×10-3(0.05/20), family P=1.56×10-3 (0.0 5/32), and genus P=4.20×10-4 (0.05/119)	Not mentioned	Case/control	Beta	-0.134	NA	NA	NA	NA	0.37178	Bonferroni	NA	Due to the limitations of data from gut microbes studies, the bacterial taxa mentioned in this article were only analysed at the genus and above level and not at the level of more specific species or strains	Not discussed	Not discussed	Our sample sizes of gut microbiota and cardiovascular proteins were not very large compared with some MR analyses with different aims. Moreover, the number of SNPs representative of each microbiota was relatively small.	Hardly any information provided in the MR study paper so most information had to be sourced from the original GWASs	Reverse MR of proteins on gut microbiome traits	Romboutsia.id.11347 (genus)	Agouti-related peptide	NA	NA	NA	NA	NA	NA	NA	NA
0880716487	No	No	Yes	Causal relationship between gut microbes and cardiovascular protein expression	2022	FRONTIERS IN CELLULAR AND INFECTION MICROBIOLOGY	DOI 10.3389/fcimb.2022.1048519	Wenchuan Zhang	Zhe Wang	wz_cmu@126.com	Department of Pathology, Shengjing Hospital of China Medical University, Shenyang, Liaoning, China	To reveal the causal relationship between gut microbiota and cardiovascular protein levels in plasma, we estimated their causal effects using two-sample Mendelian randomization (MR) analysis.	Evidence supports associations between gut microbiota and cardiovascular protein levels in plasma. However, it is unclear whether these associations reflect a causal relationship.	Two-sample	Protein	Nerve growth factor-beta	Protein	Olink CVD-I proteins	Cardiovascular proteins; Folkersen 2020	Not mentioned	Both	30931	NA	30931	NA	NA	Healthy	European	Gut microbiome	Sellimonas.id.14369	Kurilshikov 2021	Range: 4-89	both	18340	18340	NA	Healthy	European (78%), East-Asian (4%), Admixed (1%), "Multiethnic" (7%), Middle East (3%), Hispanic (6%), AfroAmerican (0.6%)	Not discussed	Not discussed	The linkage disequilibrium (LD) threshold for clustering was set to r2< 0.01 and the size of the clustering window was set to 500 kb	horizontal pleiotropy effects, i.e., confounding effects caused by other diseases, may violate the second hypothesis in the MR analysis (SNPs are not associated with outcomes). Once horizontal pleiotropic effects were found, this instrumental variable was deleted. The MR-Egger regression test and MRPRESSO test were applied to detect potential horizontal pleiotropy and to eliminate the effect of pleiotropy by removing outliers	P<1×10-5	palindromic A/T or G/C alleles were excluded to avoid distortions in strand orientation or allelic coding	Not discussed	Not discussed	Not discussed	Not discussed	Not discussed	31 loci (1431 SNPs) associated with microbial (binary and quantitative traits)	Number of SNPs only provided in main text for specific MTs	No	NA	Inverse variance weighted	Weighted median	MR Egger	MR-PRESSO	Cochrans Q		Also did Leave One Out	IVs with an F-statistic of less than 10 were considered weak IVs and excluded and, whilst they provide F-statistics for some instances, it is unclear how many SNPs were used in or they explictly don't match with the number of SNPs listed for analyses so we have not provided F-statistics here	R (version 4.1.3)	TwoSampleMR	No	No	To account for multiple testing, we implemented a Bonferroni-corrected allowed type I error rate (a) of 0.05/n (the effective number of independent bacterial taxa at the taxonomic level): phylum P = 5.56 × 10-3 (0.05/9), class P = 3.33 × 10-3 (0.05/15), order P=2.50×10-3(0.05/20), family P=1.56×10-3 (0.0 5/32), and genus P=4.20×10-4 (0.05/119)	Not mentioned	Case/control	Beta	0.017	NA	NA	NA	NA	0.78419	Bonferroni	NA	Due to the limitations of data from gut microbes studies, the bacterial taxa mentioned in this article were only analysed at the genus and above level and not at the level of more specific species or strains	Not discussed	Not discussed	Our sample sizes of gut microbiota and cardiovascular proteins were not very large compared with some MR analyses with different aims. Moreover, the number of SNPs representative of each microbiota was relatively small.	Hardly any information provided in the MR study paper so most information had to be sourced from the original GWASs	Reverse MR of proteins on gut microbiome traits	Roseburia.id.2012 (genus)	Agouti-related peptide	NA	NA	NA	NA	NA	NA	NA	NA
0880716487	No	No	Yes	Causal relationship between gut microbes and cardiovascular protein expression	2022	FRONTIERS IN CELLULAR AND INFECTION MICROBIOLOGY	DOI 10.3389/fcimb.2022.1048519	Wenchuan Zhang	Zhe Wang	wz_cmu@126.com	Department of Pathology, Shengjing Hospital of China Medical University, Shenyang, Liaoning, China	To reveal the causal relationship between gut microbiota and cardiovascular protein levels in plasma, we estimated their causal effects using two-sample Mendelian randomization (MR) analysis.	Evidence supports associations between gut microbiota and cardiovascular protein levels in plasma. However, it is unclear whether these associations reflect a causal relationship.	Two-sample	Protein	Nerve growth factor-beta	Protein	Olink CVD-I proteins	Cardiovascular proteins; Folkersen 2020	Not mentioned	Both	30931	NA	30931	NA	NA	Healthy	European	Gut microbiome	Senegalimassilia.id.11160	Kurilshikov 2021	Range: 4-89	both	18340	18340	NA	Healthy	European (78%), East-Asian (4%), Admixed (1%), "Multiethnic" (7%), Middle East (3%), Hispanic (6%), AfroAmerican (0.6%)	Not discussed	Not discussed	The linkage disequilibrium (LD) threshold for clustering was set to r2< 0.01 and the size of the clustering window was set to 500 kb	horizontal pleiotropy effects, i.e., confounding effects caused by other diseases, may violate the second hypothesis in the MR analysis (SNPs are not associated with outcomes). Once horizontal pleiotropic effects were found, this instrumental variable was deleted. The MR-Egger regression test and MRPRESSO test were applied to detect potential horizontal pleiotropy and to eliminate the effect of pleiotropy by removing outliers	P<1×10-5	palindromic A/T or G/C alleles were excluded to avoid distortions in strand orientation or allelic coding	Not discussed	Not discussed	Not discussed	Not discussed	Not discussed	31 loci (1431 SNPs) associated with microbial (binary and quantitative traits)	Number of SNPs only provided in main text for specific MTs	No	NA	Inverse variance weighted	Weighted median	MR Egger	MR-PRESSO	Cochrans Q		Also did Leave One Out	IVs with an F-statistic of less than 10 were considered weak IVs and excluded and, whilst they provide F-statistics for some instances, it is unclear how many SNPs were used in or they explictly don't match with the number of SNPs listed for analyses so we have not provided F-statistics here	R (version 4.1.3)	TwoSampleMR	No	No	To account for multiple testing, we implemented a Bonferroni-corrected allowed type I error rate (a) of 0.05/n (the effective number of independent bacterial taxa at the taxonomic level): phylum P = 5.56 × 10-3 (0.05/9), class P = 3.33 × 10-3 (0.05/15), order P=2.50×10-3(0.05/20), family P=1.56×10-3 (0.0 5/32), and genus P=4.20×10-4 (0.05/119)	Not mentioned	Case/control	Beta	NA	NA	NA	NA	NA	NA	Bonferroni	NA	Due to the limitations of data from gut microbes studies, the bacterial taxa mentioned in this article were only analysed at the genus and above level and not at the level of more specific species or strains	Not discussed	Not discussed	Our sample sizes of gut microbiota and cardiovascular proteins were not very large compared with some MR analyses with different aims. Moreover, the number of SNPs representative of each microbiota was relatively small.	Hardly any information provided in the MR study paper so most information had to be sourced from the original GWASs	Reverse MR of proteins on gut microbiome traits	Ruminiclostridium5.id.11355 (genus)	Agouti-related peptide	NA	NA	NA	NA	NA	NA	NA	NA
0880716487	No	No	Yes	Causal relationship between gut microbes and cardiovascular protein expression	2022	FRONTIERS IN CELLULAR AND INFECTION MICROBIOLOGY	DOI 10.3389/fcimb.2022.1048519	Wenchuan Zhang	Zhe Wang	wz_cmu@126.com	Department of Pathology, Shengjing Hospital of China Medical University, Shenyang, Liaoning, China	To reveal the causal relationship between gut microbiota and cardiovascular protein levels in plasma, we estimated their causal effects using two-sample Mendelian randomization (MR) analysis.	Evidence supports associations between gut microbiota and cardiovascular protein levels in plasma. However, it is unclear whether these associations reflect a causal relationship.	Two-sample	Protein	Nerve growth factor-beta	Protein	Olink CVD-I proteins	Cardiovascular proteins; Folkersen 2020	Not mentioned	Both	30931	NA	30931	NA	NA	Healthy	European	Gut microbiome	Slackia.id.825	Kurilshikov 2021	Range: 4-89	both	18340	18340	NA	Healthy	European (78%), East-Asian (4%), Admixed (1%), "Multiethnic" (7%), Middle East (3%), Hispanic (6%), AfroAmerican (0.6%)	Not discussed	Not discussed	The linkage disequilibrium (LD) threshold for clustering was set to r2< 0.01 and the size of the clustering window was set to 500 kb	horizontal pleiotropy effects, i.e., confounding effects caused by other diseases, may violate the second hypothesis in the MR analysis (SNPs are not associated with outcomes). Once horizontal pleiotropic effects were found, this instrumental variable was deleted. The MR-Egger regression test and MRPRESSO test were applied to detect potential horizontal pleiotropy and to eliminate the effect of pleiotropy by removing outliers	P<1×10-5	palindromic A/T or G/C alleles were excluded to avoid distortions in strand orientation or allelic coding	Not discussed	Not discussed	Not discussed	Not discussed	Not discussed	31 loci (1431 SNPs) associated with microbial (binary and quantitative traits)	Number of SNPs only provided in main text for specific MTs	No	NA	Inverse variance weighted	Weighted median	MR Egger	MR-PRESSO	Cochrans Q		Also did Leave One Out	IVs with an F-statistic of less than 10 were considered weak IVs and excluded and, whilst they provide F-statistics for some instances, it is unclear how many SNPs were used in or they explictly don't match with the number of SNPs listed for analyses so we have not provided F-statistics here	R (version 4.1.3)	TwoSampleMR	No	No	To account for multiple testing, we implemented a Bonferroni-corrected allowed type I error rate (a) of 0.05/n (the effective number of independent bacterial taxa at the taxonomic level): phylum P = 5.56 × 10-3 (0.05/9), class P = 3.33 × 10-3 (0.05/15), order P=2.50×10-3(0.05/20), family P=1.56×10-3 (0.0 5/32), and genus P=4.20×10-4 (0.05/119)	Not mentioned	Case/control	Beta	0.023	NA	NA	NA	NA	0.857004	Bonferroni	NA	Due to the limitations of data from gut microbes studies, the bacterial taxa mentioned in this article were only analysed at the genus and above level and not at the level of more specific species or strains	Not discussed	Not discussed	Our sample sizes of gut microbiota and cardiovascular proteins were not very large compared with some MR analyses with different aims. Moreover, the number of SNPs representative of each microbiota was relatively small.	Hardly any information provided in the MR study paper so most information had to be sourced from the original GWASs	Reverse MR of proteins on gut microbiome traits	Ruminiclostridium6.id.11356 (genus)	Agouti-related peptide	NA	NA	NA	NA	NA	NA	NA	NA
