## Supplementary File 1 for "A systematic review of the applications of Mendelian randomization assessing the causal relevance of the gut microbiome in human health and disease" (part 14 of 188)

### Sheet: Charlie (continued)
	Conference abstract	bioRxiv - if yes find the published paper and use that (put 'yes' in next column) if no published paper put 'no' in next column	Published						Name	email	correspondance address				Outcome_formatted	Outcome_info	outcome group	Outcome definition	Study outcome from	age range	sex	In your study: size/case	In your study: control	In the consortium/OG GWAS: size/case	In the consortium/OG GWAS: control	Reason for different Ns in your study and the consortium/OG GWAS	health status	Population	Exposure	Exposure description	Study exposure from	age	sex	N reported in study	N reported in original consortium/GWAS	Reason for difference in N	health status	Population for exposure SNPs	Description of covariates included in model to adjust genetic variant-exposure estimates and standard errors	Data set used for imputation (1K, HapMap, HRC, Bespoke, Sequence data, Unimputed array data, other)	Determination of independence - LD (Genetic variants with r² less than a specified threshold selected; - Genetic variants with r² less than a specified threshold selected and LD matrix applied to remaining variants)	Evaluation of potential pleiotropy	P-val threshold for selecting genetic variants for MR	identification of palindromic SNPs	Use of proxy SNPs	Testing for Hardy-Weinberg equilibrium to ascertain random assignment of genetic variants	Single	Multiple	GRS			Yes/No	How		Put each method in a new cell					Notes				Replication by independent researcher	Was the analysis replicated in the same paper e.g. did they subset the data for dicovery and replication analysis				Expressed as: OR/beta/etc - GET THE BETA IF POSSIBLE	Estimate	SE	CI %	CI lower	CI upper	P	Adjustment method	P-adjusted	Limitations overall	Horizontal pleiotropy	Population stratification	Statistical power (post hoc power calc?, selection bias, etc.)	Did they present GWAS information or did we have to go to original GWAS paper?	Did they focus on anything else?	Exposure	Outcome	Estimate	SE	CI%	CI lower	CI upper	P	P-adjusted	F (if needed)
0880716487	No	No	Yes	Causal relationship between gut microbes and cardiovascular protein expression	2022	FRONTIERS IN CELLULAR AND INFECTION MICROBIOLOGY	DOI 10.3389/fcimb.2022.1048519	Wenchuan Zhang	Zhe Wang	wz_cmu@126.com	Department of Pathology, Shengjing Hospital of China Medical University, Shenyang, Liaoning, China	To reveal the causal relationship between gut microbiota and cardiovascular protein levels in plasma, we estimated their causal effects using two-sample Mendelian randomization (MR) analysis.	Evidence supports associations between gut microbiota and cardiovascular protein levels in plasma. However, it is unclear whether these associations reflect a causal relationship.	Two-sample	Protein	Nerve growth factor-beta	Protein	Olink CVD-I proteins	Cardiovascular proteins; Folkersen 2020	Not mentioned	Both	30931	NA	30931	NA	NA	Healthy	European	Gut microbiome	Streptococcus.id.1853	Kurilshikov 2021	Range: 4-89	both	18340	18340	NA	Healthy	European (78%), East-Asian (4%), Admixed (1%), "Multiethnic" (7%), Middle East (3%), Hispanic (6%), AfroAmerican (0.6%)	Not discussed	Not discussed	The linkage disequilibrium (LD) threshold for clustering was set to r2< 0.01 and the size of the clustering window was set to 500 kb	horizontal pleiotropy effects, i.e., confounding effects caused by other diseases, may violate the second hypothesis in the MR analysis (SNPs are not associated with outcomes). Once horizontal pleiotropic effects were found, this instrumental variable was deleted. The MR-Egger regression test and MRPRESSO test were applied to detect potential horizontal pleiotropy and to eliminate the effect of pleiotropy by removing outliers	P<1×10-5	palindromic A/T or G/C alleles were excluded to avoid distortions in strand orientation or allelic coding	Not discussed	Not discussed	Not discussed	Not discussed	Not discussed	31 loci (1431 SNPs) associated with microbial (binary and quantitative traits)	Number of SNPs only provided in main text for specific MTs	No	NA	Inverse variance weighted	Weighted median	MR Egger	MR-PRESSO	Cochrans Q		Also did Leave One Out	IVs with an F-statistic of less than 10 were considered weak IVs and excluded and, whilst they provide F-statistics for some instances, it is unclear how many SNPs were used in or they explictly don't match with the number of SNPs listed for analyses so we have not provided F-statistics here	R (version 4.1.3)	TwoSampleMR	No	No	To account for multiple testing, we implemented a Bonferroni-corrected allowed type I error rate (a) of 0.05/n (the effective number of independent bacterial taxa at the taxonomic level): phylum P = 5.56 × 10-3 (0.05/9), class P = 3.33 × 10-3 (0.05/15), order P=2.50×10-3(0.05/20), family P=1.56×10-3 (0.0 5/32), and genus P=4.20×10-4 (0.05/119)	Not mentioned	Case/control	Beta	-0.045	NA	NA	NA	NA	0.687408	Bonferroni	NA	Due to the limitations of data from gut microbes studies, the bacterial taxa mentioned in this article were only analysed at the genus and above level and not at the level of more specific species or strains	Not discussed	Not discussed	Our sample sizes of gut microbiota and cardiovascular proteins were not very large compared with some MR analyses with different aims. Moreover, the number of SNPs representative of each microbiota was relatively small.	Hardly any information provided in the MR study paper so most information had to be sourced from the original GWASs	Reverse MR of proteins on gut microbiome traits	Ruminiclostridium9.id.11357 (genus)	Agouti-related peptide	NA	NA	NA	NA	NA	NA	NA	NA
0880716487	No	No	Yes	Causal relationship between gut microbes and cardiovascular protein expression	2022	FRONTIERS IN CELLULAR AND INFECTION MICROBIOLOGY	DOI 10.3389/fcimb.2022.1048519	Wenchuan Zhang	Zhe Wang	wz_cmu@126.com	Department of Pathology, Shengjing Hospital of China Medical University, Shenyang, Liaoning, China	To reveal the causal relationship between gut microbiota and cardiovascular protein levels in plasma, we estimated their causal effects using two-sample Mendelian randomization (MR) analysis.	Evidence supports associations between gut microbiota and cardiovascular protein levels in plasma. However, it is unclear whether these associations reflect a causal relationship.	Two-sample	Protein	Nerve growth factor-beta	Protein	Olink CVD-I proteins	Cardiovascular proteins; Folkersen 2020	Not mentioned	Both	30931	NA	30931	NA	NA	Healthy	European	Gut microbiome	Subdoligranulum.id.2070	Kurilshikov 2021	Range: 4-89	both	18340	18340	NA	Healthy	European (78%), East-Asian (4%), Admixed (1%), "Multiethnic" (7%), Middle East (3%), Hispanic (6%), AfroAmerican (0.6%)	Not discussed	Not discussed	The linkage disequilibrium (LD) threshold for clustering was set to r2< 0.01 and the size of the clustering window was set to 500 kb	horizontal pleiotropy effects, i.e., confounding effects caused by other diseases, may violate the second hypothesis in the MR analysis (SNPs are not associated with outcomes). Once horizontal pleiotropic effects were found, this instrumental variable was deleted. The MR-Egger regression test and MRPRESSO test were applied to detect potential horizontal pleiotropy and to eliminate the effect of pleiotropy by removing outliers	P<1×10-5	palindromic A/T or G/C alleles were excluded to avoid distortions in strand orientation or allelic coding	Not discussed	Not discussed	Not discussed	Not discussed	Not discussed	31 loci (1431 SNPs) associated with microbial (binary and quantitative traits)	Number of SNPs only provided in main text for specific MTs	No	NA	Inverse variance weighted	Weighted median	MR Egger	MR-PRESSO	Cochrans Q		Also did Leave One Out	IVs with an F-statistic of less than 10 were considered weak IVs and excluded and, whilst they provide F-statistics for some instances, it is unclear how many SNPs were used in or they explictly don't match with the number of SNPs listed for analyses so we have not provided F-statistics here	R (version 4.1.3)	TwoSampleMR	No	No	To account for multiple testing, we implemented a Bonferroni-corrected allowed type I error rate (a) of 0.05/n (the effective number of independent bacterial taxa at the taxonomic level): phylum P = 5.56 × 10-3 (0.05/9), class P = 3.33 × 10-3 (0.05/15), order P=2.50×10-3(0.05/20), family P=1.56×10-3 (0.0 5/32), and genus P=4.20×10-4 (0.05/119)	Not mentioned	Case/control	Beta	0.034	NA	NA	NA	NA	0.815736	Bonferroni	NA	Due to the limitations of data from gut microbes studies, the bacterial taxa mentioned in this article were only analysed at the genus and above level and not at the level of more specific species or strains	Not discussed	Not discussed	Our sample sizes of gut microbiota and cardiovascular proteins were not very large compared with some MR analyses with different aims. Moreover, the number of SNPs representative of each microbiota was relatively small.	Hardly any information provided in the MR study paper so most information had to be sourced from the original GWASs	Reverse MR of proteins on gut microbiome traits	Ruminococcaceae.id.2050 (family)	Agouti-related peptide	NA	NA	NA	NA	NA	NA	NA	NA
0880716487	No	No	Yes	Causal relationship between gut microbes and cardiovascular protein expression	2022	FRONTIERS IN CELLULAR AND INFECTION MICROBIOLOGY	DOI 10.3389/fcimb.2022.1048519	Wenchuan Zhang	Zhe Wang	wz_cmu@126.com	Department of Pathology, Shengjing Hospital of China Medical University, Shenyang, Liaoning, China	To reveal the causal relationship between gut microbiota and cardiovascular protein levels in plasma, we estimated their causal effects using two-sample Mendelian randomization (MR) analysis.	Evidence supports associations between gut microbiota and cardiovascular protein levels in plasma. However, it is unclear whether these associations reflect a causal relationship.	Two-sample	Protein	Nerve growth factor-beta	Protein	Olink CVD-I proteins	Cardiovascular proteins; Folkersen 2020	Not mentioned	Both	30931	NA	30931	NA	NA	Healthy	European	Gut microbiome	Sutterella.id.2896	Kurilshikov 2021	Range: 4-89	both	18340	18340	NA	Healthy	European (78%), East-Asian (4%), Admixed (1%), "Multiethnic" (7%), Middle East (3%), Hispanic (6%), AfroAmerican (0.6%)	Not discussed	Not discussed	The linkage disequilibrium (LD) threshold for clustering was set to r2< 0.01 and the size of the clustering window was set to 500 kb	horizontal pleiotropy effects, i.e., confounding effects caused by other diseases, may violate the second hypothesis in the MR analysis (SNPs are not associated with outcomes). Once horizontal pleiotropic effects were found, this instrumental variable was deleted. The MR-Egger regression test and MRPRESSO test were applied to detect potential horizontal pleiotropy and to eliminate the effect of pleiotropy by removing outliers	P<1×10-5	palindromic A/T or G/C alleles were excluded to avoid distortions in strand orientation or allelic coding	Not discussed	Not discussed	Not discussed	Not discussed	Not discussed	31 loci (1431 SNPs) associated with microbial (binary and quantitative traits)	Number of SNPs only provided in main text for specific MTs	No	NA	Inverse variance weighted	Weighted median	MR Egger	MR-PRESSO	Cochrans Q		Also did Leave One Out	IVs with an F-statistic of less than 10 were considered weak IVs and excluded and, whilst they provide F-statistics for some instances, it is unclear how many SNPs were used in or they explictly don't match with the number of SNPs listed for analyses so we have not provided F-statistics here	R (version 4.1.3)	TwoSampleMR	No	No	To account for multiple testing, we implemented a Bonferroni-corrected allowed type I error rate (a) of 0.05/n (the effective number of independent bacterial taxa at the taxonomic level): phylum P = 5.56 × 10-3 (0.05/9), class P = 3.33 × 10-3 (0.05/15), order P=2.50×10-3(0.05/20), family P=1.56×10-3 (0.0 5/32), and genus P=4.20×10-4 (0.05/119)	Not mentioned	Case/control	Beta	-0.14	NA	NA	NA	NA	0.466644	Bonferroni	NA	Due to the limitations of data from gut microbes studies, the bacterial taxa mentioned in this article were only analysed at the genus and above level and not at the level of more specific species or strains	Not discussed	Not discussed	Our sample sizes of gut microbiota and cardiovascular proteins were not very large compared with some MR analyses with different aims. Moreover, the number of SNPs representative of each microbiota was relatively small.	Hardly any information provided in the MR study paper so most information had to be sourced from the original GWASs	Reverse MR of proteins on gut microbiome traits	RuminococcaceaeNK4A214group.id.11358 (genus)	Agouti-related peptide	NA	NA	NA	NA	NA	NA	NA	NA
0880716487	No	No	Yes	Causal relationship between gut microbes and cardiovascular protein expression	2022	FRONTIERS IN CELLULAR AND INFECTION MICROBIOLOGY	DOI 10.3389/fcimb.2022.1048519	Wenchuan Zhang	Zhe Wang	wz_cmu@126.com	Department of Pathology, Shengjing Hospital of China Medical University, Shenyang, Liaoning, China	To reveal the causal relationship between gut microbiota and cardiovascular protein levels in plasma, we estimated their causal effects using two-sample Mendelian randomization (MR) analysis.	Evidence supports associations between gut microbiota and cardiovascular protein levels in plasma. However, it is unclear whether these associations reflect a causal relationship.	Two-sample	Protein	Nerve growth factor-beta	Protein	Olink CVD-I proteins	Cardiovascular proteins; Folkersen 2020	Not mentioned	Both	30931	NA	30931	NA	NA	Healthy	European	Gut microbiome	Terrisporobacter.id.11348	Kurilshikov 2021	Range: 4-89	both	18340	18340	NA	Healthy	European (78%), East-Asian (4%), Admixed (1%), "Multiethnic" (7%), Middle East (3%), Hispanic (6%), AfroAmerican (0.6%)	Not discussed	Not discussed	The linkage disequilibrium (LD) threshold for clustering was set to r2< 0.01 and the size of the clustering window was set to 500 kb	horizontal pleiotropy effects, i.e., confounding effects caused by other diseases, may violate the second hypothesis in the MR analysis (SNPs are not associated with outcomes). Once horizontal pleiotropic effects were found, this instrumental variable was deleted. The MR-Egger regression test and MRPRESSO test were applied to detect potential horizontal pleiotropy and to eliminate the effect of pleiotropy by removing outliers	P<1×10-5	palindromic A/T or G/C alleles were excluded to avoid distortions in strand orientation or allelic coding	Not discussed	Not discussed	Not discussed	Not discussed	Not discussed	31 loci (1431 SNPs) associated with microbial (binary and quantitative traits)	Number of SNPs only provided in main text for specific MTs	No	NA	Inverse variance weighted	Weighted median	MR Egger	MR-PRESSO	Cochrans Q		Also did Leave One Out	IVs with an F-statistic of less than 10 were considered weak IVs and excluded and, whilst they provide F-statistics for some instances, it is unclear how many SNPs were used in or they explictly don't match with the number of SNPs listed for analyses so we have not provided F-statistics here	R (version 4.1.3)	TwoSampleMR	No	No	To account for multiple testing, we implemented a Bonferroni-corrected allowed type I error rate (a) of 0.05/n (the effective number of independent bacterial taxa at the taxonomic level): phylum P = 5.56 × 10-3 (0.05/9), class P = 3.33 × 10-3 (0.05/15), order P=2.50×10-3(0.05/20), family P=1.56×10-3 (0.0 5/32), and genus P=4.20×10-4 (0.05/119)	Not mentioned	Case/control	Beta	NA	NA	NA	NA	NA	NA	Bonferroni	NA	Due to the limitations of data from gut microbes studies, the bacterial taxa mentioned in this article were only analysed at the genus and above level and not at the level of more specific species or strains	Not discussed	Not discussed	Our sample sizes of gut microbiota and cardiovascular proteins were not very large compared with some MR analyses with different aims. Moreover, the number of SNPs representative of each microbiota was relatively small.	Hardly any information provided in the MR study paper so most information had to be sourced from the original GWASs	Reverse MR of proteins on gut microbiome traits	RuminococcaceaeUCG002.id.11360 (genus)	Agouti-related peptide	NA	NA	NA	NA	NA	NA	NA	NA
0880716487	No	No	Yes	Causal relationship between gut microbes and cardiovascular protein expression	2022	FRONTIERS IN CELLULAR AND INFECTION MICROBIOLOGY	DOI 10.3389/fcimb.2022.1048519	Wenchuan Zhang	Zhe Wang	wz_cmu@126.com	Department of Pathology, Shengjing Hospital of China Medical University, Shenyang, Liaoning, China	To reveal the causal relationship between gut microbiota and cardiovascular protein levels in plasma, we estimated their causal effects using two-sample Mendelian randomization (MR) analysis.	Evidence supports associations between gut microbiota and cardiovascular protein levels in plasma. However, it is unclear whether these associations reflect a causal relationship.	Two-sample	Protein	Nerve growth factor-beta	Protein	Olink CVD-I proteins	Cardiovascular proteins; Folkersen 2020	Not mentioned	Both	30931	NA	30931	NA	NA	Healthy	European	Gut microbiome	Turicibacter.id.2162	Kurilshikov 2021	Range: 4-89	both	18340	18340	NA	Healthy	European (78%), East-Asian (4%), Admixed (1%), "Multiethnic" (7%), Middle East (3%), Hispanic (6%), AfroAmerican (0.6%)	Not discussed	Not discussed	The linkage disequilibrium (LD) threshold for clustering was set to r2< 0.01 and the size of the clustering window was set to 500 kb	horizontal pleiotropy effects, i.e., confounding effects caused by other diseases, may violate the second hypothesis in the MR analysis (SNPs are not associated with outcomes). Once horizontal pleiotropic effects were found, this instrumental variable was deleted. The MR-Egger regression test and MRPRESSO test were applied to detect potential horizontal pleiotropy and to eliminate the effect of pleiotropy by removing outliers	P<1×10-5	palindromic A/T or G/C alleles were excluded to avoid distortions in strand orientation or allelic coding	Not discussed	Not discussed	Not discussed	Not discussed	Not discussed	31 loci (1431 SNPs) associated with microbial (binary and quantitative traits)	Number of SNPs only provided in main text for specific MTs	No	NA	Inverse variance weighted	Weighted median	MR Egger	MR-PRESSO	Cochrans Q		Also did Leave One Out	IVs with an F-statistic of less than 10 were considered weak IVs and excluded and, whilst they provide F-statistics for some instances, it is unclear how many SNPs were used in or they explictly don't match with the number of SNPs listed for analyses so we have not provided F-statistics here	R (version 4.1.3)	TwoSampleMR	No	No	To account for multiple testing, we implemented a Bonferroni-corrected allowed type I error rate (a) of 0.05/n (the effective number of independent bacterial taxa at the taxonomic level): phylum P = 5.56 × 10-3 (0.05/9), class P = 3.33 × 10-3 (0.05/15), order P=2.50×10-3(0.05/20), family P=1.56×10-3 (0.0 5/32), and genus P=4.20×10-4 (0.05/119)	Not mentioned	Case/control	Beta	-0.098	NA	NA	NA	NA	0.512511	Bonferroni	NA	Due to the limitations of data from gut microbes studies, the bacterial taxa mentioned in this article were only analysed at the genus and above level and not at the level of more specific species or strains	Not discussed	Not discussed	Our sample sizes of gut microbiota and cardiovascular proteins were not very large compared with some MR analyses with different aims. Moreover, the number of SNPs representative of each microbiota was relatively small.	Hardly any information provided in the MR study paper so most information had to be sourced from the original GWASs	Reverse MR of proteins on gut microbiome traits	RuminococcaceaeUCG003.id.11361 (genus)	Agouti-related peptide	NA	NA	NA	NA	NA	NA	NA	NA
0880716487	No	No	Yes	Causal relationship between gut microbes and cardiovascular protein expression	2022	FRONTIERS IN CELLULAR AND INFECTION MICROBIOLOGY	DOI 10.3389/fcimb.2022.1048519	Wenchuan Zhang	Zhe Wang	wz_cmu@126.com	Department of Pathology, Shengjing Hospital of China Medical University, Shenyang, Liaoning, China	To reveal the causal relationship between gut microbiota and cardiovascular protein levels in plasma, we estimated their causal effects using two-sample Mendelian randomization (MR) analysis.	Evidence supports associations between gut microbiota and cardiovascular protein levels in plasma. However, it is unclear whether these associations reflect a causal relationship.	Two-sample	Protein	Nerve growth factor-beta	Protein	Olink CVD-I proteins	Cardiovascular proteins; Folkersen 2020	Not mentioned	Both	30931	NA	30931	NA	NA	Healthy	European	Gut microbiome	Tyzzerella3.id.11335	Kurilshikov 2021	Range: 4-89	both	18340	18340	NA	Healthy	European (78%), East-Asian (4%), Admixed (1%), "Multiethnic" (7%), Middle East (3%), Hispanic (6%), AfroAmerican (0.6%)	Not discussed	Not discussed	The linkage disequilibrium (LD) threshold for clustering was set to r2< 0.01 and the size of the clustering window was set to 500 kb	horizontal pleiotropy effects, i.e., confounding effects caused by other diseases, may violate the second hypothesis in the MR analysis (SNPs are not associated with outcomes). Once horizontal pleiotropic effects were found, this instrumental variable was deleted. The MR-Egger regression test and MRPRESSO test were applied to detect potential horizontal pleiotropy and to eliminate the effect of pleiotropy by removing outliers	P<1×10-5	palindromic A/T or G/C alleles were excluded to avoid distortions in strand orientation or allelic coding	Not discussed	Not discussed	Not discussed	Not discussed	Not discussed	31 loci (1431 SNPs) associated with microbial (binary and quantitative traits)	Number of SNPs only provided in main text for specific MTs	No	NA	Inverse variance weighted	Weighted median	MR Egger	MR-PRESSO	Cochrans Q		Also did Leave One Out	IVs with an F-statistic of less than 10 were considered weak IVs and excluded and, whilst they provide F-statistics for some instances, it is unclear how many SNPs were used in or they explictly don't match with the number of SNPs listed for analyses so we have not provided F-statistics here	R (version 4.1.3)	TwoSampleMR	No	No	To account for multiple testing, we implemented a Bonferroni-corrected allowed type I error rate (a) of 0.05/n (the effective number of independent bacterial taxa at the taxonomic level): phylum P = 5.56 × 10-3 (0.05/9), class P = 3.33 × 10-3 (0.05/15), order P=2.50×10-3(0.05/20), family P=1.56×10-3 (0.0 5/32), and genus P=4.20×10-4 (0.05/119)	Not mentioned	Case/control	Beta	-0.079	NA	NA	NA	NA	0.330541	Bonferroni	NA	Due to the limitations of data from gut microbes studies, the bacterial taxa mentioned in this article were only analysed at the genus and above level and not at the level of more specific species or strains	Not discussed	Not discussed	Our sample sizes of gut microbiota and cardiovascular proteins were not very large compared with some MR analyses with different aims. Moreover, the number of SNPs representative of each microbiota was relatively small.	Hardly any information provided in the MR study paper so most information had to be sourced from the original GWASs	Reverse MR of proteins on gut microbiome traits	RuminococcaceaeUCG004.id.11362 (genus)	Agouti-related peptide	NA	NA	NA	NA	NA	NA	NA	NA
0880716487	No	No	Yes	Causal relationship between gut microbes and cardiovascular protein expression	2022	FRONTIERS IN CELLULAR AND INFECTION MICROBIOLOGY	DOI 10.3389/fcimb.2022.1048519	Wenchuan Zhang	Zhe Wang	wz_cmu@126.com	Department of Pathology, Shengjing Hospital of China Medical University, Shenyang, Liaoning, China	To reveal the causal relationship between gut microbiota and cardiovascular protein levels in plasma, we estimated their causal effects using two-sample Mendelian randomization (MR) analysis.	Evidence supports associations between gut microbiota and cardiovascular protein levels in plasma. However, it is unclear whether these associations reflect a causal relationship.	Two-sample	Protein	Nerve growth factor-beta	Protein	Olink CVD-I proteins	Cardiovascular proteins; Folkersen 2020	Not mentioned	Both	30931	NA	30931	NA	NA	Healthy	European	Gut microbiome	Veillonella.id.2198	Kurilshikov 2021	Range: 4-89	both	18340	18340	NA	Healthy	European (78%), East-Asian (4%), Admixed (1%), "Multiethnic" (7%), Middle East (3%), Hispanic (6%), AfroAmerican (0.6%)	Not discussed	Not discussed	The linkage disequilibrium (LD) threshold for clustering was set to r2< 0.01 and the size of the clustering window was set to 500 kb	horizontal pleiotropy effects, i.e., confounding effects caused by other diseases, may violate the second hypothesis in the MR analysis (SNPs are not associated with outcomes). Once horizontal pleiotropic effects were found, this instrumental variable was deleted. The MR-Egger regression test and MRPRESSO test were applied to detect potential horizontal pleiotropy and to eliminate the effect of pleiotropy by removing outliers	P<1×10-5	palindromic A/T or G/C alleles were excluded to avoid distortions in strand orientation or allelic coding	Not discussed	Not discussed	Not discussed	Not discussed	Not discussed	31 loci (1431 SNPs) associated with microbial (binary and quantitative traits)	Number of SNPs only provided in main text for specific MTs	No	NA	Inverse variance weighted	Weighted median	MR Egger	MR-PRESSO	Cochrans Q		Also did Leave One Out	IVs with an F-statistic of less than 10 were considered weak IVs and excluded and, whilst they provide F-statistics for some instances, it is unclear how many SNPs were used in or they explictly don't match with the number of SNPs listed for analyses so we have not provided F-statistics here	R (version 4.1.3)	TwoSampleMR	No	No	To account for multiple testing, we implemented a Bonferroni-corrected allowed type I error rate (a) of 0.05/n (the effective number of independent bacterial taxa at the taxonomic level): phylum P = 5.56 × 10-3 (0.05/9), class P = 3.33 × 10-3 (0.05/15), order P=2.50×10-3(0.05/20), family P=1.56×10-3 (0.0 5/32), and genus P=4.20×10-4 (0.05/119)	Not mentioned	Case/control	Beta	0.121	NA	NA	NA	NA	0.409318	Bonferroni	NA	Due to the limitations of data from gut microbes studies, the bacterial taxa mentioned in this article were only analysed at the genus and above level and not at the level of more specific species or strains	Not discussed	Not discussed	Our sample sizes of gut microbiota and cardiovascular proteins were not very large compared with some MR analyses with different aims. Moreover, the number of SNPs representative of each microbiota was relatively small.	Hardly any information provided in the MR study paper so most information had to be sourced from the original GWASs	Reverse MR of proteins on gut microbiome traits	RuminococcaceaeUCG005.id.11363 (genus)	Agouti-related peptide	NA	NA	NA	NA	NA	NA	NA	NA
0880716487	No	No	Yes	Causal relationship between gut microbes and cardiovascular protein expression	2022	FRONTIERS IN CELLULAR AND INFECTION MICROBIOLOGY	DOI 10.3389/fcimb.2022.1048519	Wenchuan Zhang	Zhe Wang	wz_cmu@126.com	Department of Pathology, Shengjing Hospital of China Medical University, Shenyang, Liaoning, China	To reveal the causal relationship between gut microbiota and cardiovascular protein levels in plasma, we estimated their causal effects using two-sample Mendelian randomization (MR) analysis.	Evidence supports associations between gut microbiota and cardiovascular protein levels in plasma. However, it is unclear whether these associations reflect a causal relationship.	Two-sample	Protein	Nerve growth factor-beta	Protein	Olink CVD-I proteins	Cardiovascular proteins; Folkersen 2020	Not mentioned	Both	30931	NA	30931	NA	NA	Healthy	European	Gut microbiome	Victivallis.id.2256	Kurilshikov 2021	Range: 4-89	both	18340	18340	NA	Healthy	European (78%), East-Asian (4%), Admixed (1%), "Multiethnic" (7%), Middle East (3%), Hispanic (6%), AfroAmerican (0.6%)	Not discussed	Not discussed	The linkage disequilibrium (LD) threshold for clustering was set to r2< 0.01 and the size of the clustering window was set to 500 kb	horizontal pleiotropy effects, i.e., confounding effects caused by other diseases, may violate the second hypothesis in the MR analysis (SNPs are not associated with outcomes). Once horizontal pleiotropic effects were found, this instrumental variable was deleted. The MR-Egger regression test and MRPRESSO test were applied to detect potential horizontal pleiotropy and to eliminate the effect of pleiotropy by removing outliers	P<1×10-5	palindromic A/T or G/C alleles were excluded to avoid distortions in strand orientation or allelic coding	Not discussed	Not discussed	Not discussed	Not discussed	Not discussed	31 loci (1431 SNPs) associated with microbial (binary and quantitative traits)	Number of SNPs only provided in main text for specific MTs	No	NA	Inverse variance weighted	Weighted median	MR Egger	MR-PRESSO	Cochrans Q		Also did Leave One Out	IVs with an F-statistic of less than 10 were considered weak IVs and excluded and, whilst they provide F-statistics for some instances, it is unclear how many SNPs were used in or they explictly don't match with the number of SNPs listed for analyses so we have not provided F-statistics here	R (version 4.1.3)	TwoSampleMR	No	No	To account for multiple testing, we implemented a Bonferroni-corrected allowed type I error rate (a) of 0.05/n (the effective number of independent bacterial taxa at the taxonomic level): phylum P = 5.56 × 10-3 (0.05/9), class P = 3.33 × 10-3 (0.05/15), order P=2.50×10-3(0.05/20), family P=1.56×10-3 (0.0 5/32), and genus P=4.20×10-4 (0.05/119)	Not mentioned	Case/control	Beta	-0.005	NA	NA	NA	NA	0.92949	Bonferroni	NA	Due to the limitations of data from gut microbes studies, the bacterial taxa mentioned in this article were only analysed at the genus and above level and not at the level of more specific species or strains	Not discussed	Not discussed	Our sample sizes of gut microbiota and cardiovascular proteins were not very large compared with some MR analyses with different aims. Moreover, the number of SNPs representative of each microbiota was relatively small.	Hardly any information provided in the MR study paper so most information had to be sourced from the original GWASs	Reverse MR of proteins on gut microbiome traits	RuminococcaceaeUCG009.id.11366 (genus)	Agouti-related peptide	NA	NA	NA	NA	NA	NA	NA	NA
0880716487	No	No	Yes	Causal relationship between gut microbes and cardiovascular protein expression	2022	FRONTIERS IN CELLULAR AND INFECTION MICROBIOLOGY	DOI 10.3389/fcimb.2022.1048519	Wenchuan Zhang	Zhe Wang	wz_cmu@126.com	Department of Pathology, Shengjing Hospital of China Medical University, Shenyang, Liaoning, China	To reveal the causal relationship between gut microbiota and cardiovascular protein levels in plasma, we estimated their causal effects using two-sample Mendelian randomization (MR) analysis.	Evidence supports associations between gut microbiota and cardiovascular protein levels in plasma. However, it is unclear whether these associations reflect a causal relationship.	Two-sample	Protein	Nerve growth factor-beta	Protein	Olink CVD-I proteins	Cardiovascular proteins; Folkersen 2020	Not mentioned	Both	30931	NA	30931	NA	NA	Healthy	European	Gut microbiome	Actinomycetales.id.420	Kurilshikov 2021	Range: 4-89	both	18340	18340	NA	Healthy	European (78%), East-Asian (4%), Admixed (1%), "Multiethnic" (7%), Middle East (3%), Hispanic (6%), AfroAmerican (0.6%)	Not discussed	Not discussed	The linkage disequilibrium (LD) threshold for clustering was set to r2< 0.01 and the size of the clustering window was set to 500 kb	horizontal pleiotropy effects, i.e., confounding effects caused by other diseases, may violate the second hypothesis in the MR analysis (SNPs are not associated with outcomes). Once horizontal pleiotropic effects were found, this instrumental variable was deleted. The MR-Egger regression test and MRPRESSO test were applied to detect potential horizontal pleiotropy and to eliminate the effect of pleiotropy by removing outliers	P<1×10-5	palindromic A/T or G/C alleles were excluded to avoid distortions in strand orientation or allelic coding	Not discussed	Not discussed	Not discussed	Not discussed	Not discussed	31 loci (1431 SNPs) associated with microbial (binary and quantitative traits)	Number of SNPs only provided in main text for specific MTs	No	NA	Inverse variance weighted	Weighted median	MR Egger	MR-PRESSO	Cochrans Q		Also did Leave One Out	IVs with an F-statistic of less than 10 were considered weak IVs and excluded and, whilst they provide F-statistics for some instances, it is unclear how many SNPs were used in or they explictly don't match with the number of SNPs listed for analyses so we have not provided F-statistics here	R (version 4.1.3)	TwoSampleMR	No	No	To account for multiple testing, we implemented a Bonferroni-corrected allowed type I error rate (a) of 0.05/n (the effective number of independent bacterial taxa at the taxonomic level): phylum P = 5.56 × 10-3 (0.05/9), class P = 3.33 × 10-3 (0.05/15), order P=2.50×10-3(0.05/20), family P=1.56×10-3 (0.0 5/32), and genus P=4.20×10-4 (0.05/119)	Not mentioned	Case/control	Beta	NA	NA	NA	NA	NA	NA	Bonferroni	NA	Due to the limitations of data from gut microbes studies, the bacterial taxa mentioned in this article were only analysed at the genus and above level and not at the level of more specific species or strains	Not discussed	Not discussed	Our sample sizes of gut microbiota and cardiovascular proteins were not very large compared with some MR analyses with different aims. Moreover, the number of SNPs representative of each microbiota was relatively small.	Hardly any information provided in the MR study paper so most information had to be sourced from the original GWASs	Reverse MR of proteins on gut microbiome traits	RuminococcaceaeUCG010.id.11367 (genus)	Agouti-related peptide	NA	NA	NA	NA	NA	NA	NA	NA
0880716487	No	No	Yes	Causal relationship between gut microbes and cardiovascular protein expression	2022	FRONTIERS IN CELLULAR AND INFECTION MICROBIOLOGY	DOI 10.3389/fcimb.2022.1048519	Wenchuan Zhang	Zhe Wang	wz_cmu@126.com	Department of Pathology, Shengjing Hospital of China Medical University, Shenyang, Liaoning, China	To reveal the causal relationship between gut microbiota and cardiovascular protein levels in plasma, we estimated their causal effects using two-sample Mendelian randomization (MR) analysis.	Evidence supports associations between gut microbiota and cardiovascular protein levels in plasma. However, it is unclear whether these associations reflect a causal relationship.	Two-sample	Protein	Nerve growth factor-beta	Protein	Olink CVD-I proteins	Cardiovascular proteins; Folkersen 2020	Not mentioned	Both	30931	NA	30931	NA	NA	Healthy	European	Gut microbiome	Bacillales.id.1674	Kurilshikov 2021	Range: 4-89	both	18340	18340	NA	Healthy	European (78%), East-Asian (4%), Admixed (1%), "Multiethnic" (7%), Middle East (3%), Hispanic (6%), AfroAmerican (0.6%)	Not discussed	Not discussed	The linkage disequilibrium (LD) threshold for clustering was set to r2< 0.01 and the size of the clustering window was set to 500 kb	horizontal pleiotropy effects, i.e., confounding effects caused by other diseases, may violate the second hypothesis in the MR analysis (SNPs are not associated with outcomes). Once horizontal pleiotropic effects were found, this instrumental variable was deleted. The MR-Egger regression test and MRPRESSO test were applied to detect potential horizontal pleiotropy and to eliminate the effect of pleiotropy by removing outliers	P<1×10-5	palindromic A/T or G/C alleles were excluded to avoid distortions in strand orientation or allelic coding	Not discussed	Not discussed	Not discussed	Not discussed	Not discussed	31 loci (1431 SNPs) associated with microbial (binary and quantitative traits)	Number of SNPs only provided in main text for specific MTs	No	NA	Inverse variance weighted	Weighted median	MR Egger	MR-PRESSO	Cochrans Q		Also did Leave One Out	IVs with an F-statistic of less than 10 were considered weak IVs and excluded and, whilst they provide F-statistics for some instances, it is unclear how many SNPs were used in or they explictly don't match with the number of SNPs listed for analyses so we have not provided F-statistics here	R (version 4.1.3)	TwoSampleMR	No	No	To account for multiple testing, we implemented a Bonferroni-corrected allowed type I error rate (a) of 0.05/n (the effective number of independent bacterial taxa at the taxonomic level): phylum P = 5.56 × 10-3 (0.05/9), class P = 3.33 × 10-3 (0.05/15), order P=2.50×10-3(0.05/20), family P=1.56×10-3 (0.0 5/32), and genus P=4.20×10-4 (0.05/119)	Not mentioned	Case/control	Beta	-0.157	NA	NA	NA	NA	0.047936	Bonferroni	NA	Due to the limitations of data from gut microbes studies, the bacterial taxa mentioned in this article were only analysed at the genus and above level and not at the level of more specific species or strains	Not discussed	Not discussed	Our sample sizes of gut microbiota and cardiovascular proteins were not very large compared with some MR analyses with different aims. Moreover, the number of SNPs representative of each microbiota was relatively small.	Hardly any information provided in the MR study paper so most information had to be sourced from the original GWASs	Reverse MR of proteins on gut microbiome traits	RuminococcaceaeUCG011.id.11368 (genus)	Agouti-related peptide	NA	NA	NA	NA	NA	NA	NA	NA
0880716487	No	No	Yes	Causal relationship between gut microbes and cardiovascular protein expression	2022	FRONTIERS IN CELLULAR AND INFECTION MICROBIOLOGY	DOI 10.3389/fcimb.2022.1048519	Wenchuan Zhang	Zhe Wang	wz_cmu@126.com	Department of Pathology, Shengjing Hospital of China Medical University, Shenyang, Liaoning, China	To reveal the causal relationship between gut microbiota and cardiovascular protein levels in plasma, we estimated their causal effects using two-sample Mendelian randomization (MR) analysis.	Evidence supports associations between gut microbiota and cardiovascular protein levels in plasma. However, it is unclear whether these associations reflect a causal relationship.	Two-sample	Protein	Nerve growth factor-beta	Protein	Olink CVD-I proteins	Cardiovascular proteins; Folkersen 2020	Not mentioned	Both	30931	NA	30931	NA	NA	Healthy	European	Gut microbiome	Bacteroidales.id.913	Kurilshikov 2021	Range: 4-89	both	18340	18340	NA	Healthy	European (78%), East-Asian (4%), Admixed (1%), "Multiethnic" (7%), Middle East (3%), Hispanic (6%), AfroAmerican (0.6%)	Not discussed	Not discussed	The linkage disequilibrium (LD) threshold for clustering was set to r2< 0.01 and the size of the clustering window was set to 500 kb	horizontal pleiotropy effects, i.e., confounding effects caused by other diseases, may violate the second hypothesis in the MR analysis (SNPs are not associated with outcomes). Once horizontal pleiotropic effects were found, this instrumental variable was deleted. The MR-Egger regression test and MRPRESSO test were applied to detect potential horizontal pleiotropy and to eliminate the effect of pleiotropy by removing outliers	P<1×10-5	palindromic A/T or G/C alleles were excluded to avoid distortions in strand orientation or allelic coding	Not discussed	Not discussed	Not discussed	Not discussed	Not discussed	31 loci (1431 SNPs) associated with microbial (binary and quantitative traits)	Number of SNPs only provided in main text for specific MTs	No	NA	Inverse variance weighted	Weighted median	MR Egger	MR-PRESSO	Cochrans Q		Also did Leave One Out	IVs with an F-statistic of less than 10 were considered weak IVs and excluded and, whilst they provide F-statistics for some instances, it is unclear how many SNPs were used in or they explictly don't match with the number of SNPs listed for analyses so we have not provided F-statistics here	R (version 4.1.3)	TwoSampleMR	No	No	To account for multiple testing, we implemented a Bonferroni-corrected allowed type I error rate (a) of 0.05/n (the effective number of independent bacterial taxa at the taxonomic level): phylum P = 5.56 × 10-3 (0.05/9), class P = 3.33 × 10-3 (0.05/15), order P=2.50×10-3(0.05/20), family P=1.56×10-3 (0.0 5/32), and genus P=4.20×10-4 (0.05/119)	Not mentioned	Case/control	Beta	0.289	NA	NA	NA	NA	0.082775	Bonferroni	NA	Due to the limitations of data from gut microbes studies, the bacterial taxa mentioned in this article were only analysed at the genus and above level and not at the level of more specific species or strains	Not discussed	Not discussed	Our sample sizes of gut microbiota and cardiovascular proteins were not very large compared with some MR analyses with different aims. Moreover, the number of SNPs representative of each microbiota was relatively small.	Hardly any information provided in the MR study paper so most information had to be sourced from the original GWASs	Reverse MR of proteins on gut microbiome traits	RuminococcaceaeUCG013.id.11370 (genus)	Agouti-related peptide	NA	NA	NA	NA	NA	NA	NA	NA
0880716487	No	No	Yes	Causal relationship between gut microbes and cardiovascular protein expression	2022	FRONTIERS IN CELLULAR AND INFECTION MICROBIOLOGY	DOI 10.3389/fcimb.2022.1048519	Wenchuan Zhang	Zhe Wang	wz_cmu@126.com	Department of Pathology, Shengjing Hospital of China Medical University, Shenyang, Liaoning, China	To reveal the causal relationship between gut microbiota and cardiovascular protein levels in plasma, we estimated their causal effects using two-sample Mendelian randomization (MR) analysis.	Evidence supports associations between gut microbiota and cardiovascular protein levels in plasma. However, it is unclear whether these associations reflect a causal relationship.	Two-sample	Protein	Nerve growth factor-beta	Protein	Olink CVD-I proteins	Cardiovascular proteins; Folkersen 2020	Not mentioned	Both	30931	NA	30931	NA	NA	Healthy	European	Gut microbiome	Bifidobacteriales.id.432	Kurilshikov 2021	Range: 4-89	both	18340	18340	NA	Healthy	European (78%), East-Asian (4%), Admixed (1%), "Multiethnic" (7%), Middle East (3%), Hispanic (6%), AfroAmerican (0.6%)	Not discussed	Not discussed	The linkage disequilibrium (LD) threshold for clustering was set to r2< 0.01 and the size of the clustering window was set to 500 kb	horizontal pleiotropy effects, i.e., confounding effects caused by other diseases, may violate the second hypothesis in the MR analysis (SNPs are not associated with outcomes). Once horizontal pleiotropic effects were found, this instrumental variable was deleted. The MR-Egger regression test and MRPRESSO test were applied to detect potential horizontal pleiotropy and to eliminate the effect of pleiotropy by removing outliers	P<1×10-5	palindromic A/T or G/C alleles were excluded to avoid distortions in strand orientation or allelic coding	Not discussed	Not discussed	Not discussed	Not discussed	Not discussed	31 loci (1431 SNPs) associated with microbial (binary and quantitative traits)	Number of SNPs only provided in main text for specific MTs	No	NA	Inverse variance weighted	Weighted median	MR Egger	MR-PRESSO	Cochrans Q		Also did Leave One Out	IVs with an F-statistic of less than 10 were considered weak IVs and excluded and, whilst they provide F-statistics for some instances, it is unclear how many SNPs were used in or they explictly don't match with the number of SNPs listed for analyses so we have not provided F-statistics here	R (version 4.1.3)	TwoSampleMR	No	No	To account for multiple testing, we implemented a Bonferroni-corrected allowed type I error rate (a) of 0.05/n (the effective number of independent bacterial taxa at the taxonomic level): phylum P = 5.56 × 10-3 (0.05/9), class P = 3.33 × 10-3 (0.05/15), order P=2.50×10-3(0.05/20), family P=1.56×10-3 (0.0 5/32), and genus P=4.20×10-4 (0.05/119)	Not mentioned	Case/control	Beta	-0.09	NA	NA	NA	NA	0.282014	Bonferroni	NA	Due to the limitations of data from gut microbes studies, the bacterial taxa mentioned in this article were only analysed at the genus and above level and not at the level of more specific species or strains	Not discussed	Not discussed	Our sample sizes of gut microbiota and cardiovascular proteins were not very large compared with some MR analyses with different aims. Moreover, the number of SNPs representative of each microbiota was relatively small.	Hardly any information provided in the MR study paper so most information had to be sourced from the original GWASs	Reverse MR of proteins on gut microbiome traits	RuminococcaceaeUCG014.id.11371 (genus)	Agouti-related peptide	NA	NA	NA	NA	NA	NA	NA	NA
0880716487	No	No	Yes	Causal relationship between gut microbes and cardiovascular protein expression	2022	FRONTIERS IN CELLULAR AND INFECTION MICROBIOLOGY	DOI 10.3389/fcimb.2022.1048519	Wenchuan Zhang	Zhe Wang	wz_cmu@126.com	Department of Pathology, Shengjing Hospital of China Medical University, Shenyang, Liaoning, China	To reveal the causal relationship between gut microbiota and cardiovascular protein levels in plasma, we estimated their causal effects using two-sample Mendelian randomization (MR) analysis.	Evidence supports associations between gut microbiota and cardiovascular protein levels in plasma. However, it is unclear whether these associations reflect a causal relationship.	Two-sample	Protein	Nerve growth factor-beta	Protein	Olink CVD-I proteins	Cardiovascular proteins; Folkersen 2020	Not mentioned	Both	30931	NA	30931	NA	NA	Healthy	European	Gut microbiome	Burkholderiales.id.2874	Kurilshikov 2021	Range: 4-89	both	18340	18340	NA	Healthy	European (78%), East-Asian (4%), Admixed (1%), "Multiethnic" (7%), Middle East (3%), Hispanic (6%), AfroAmerican (0.6%)	Not discussed	Not discussed	The linkage disequilibrium (LD) threshold for clustering was set to r2< 0.01 and the size of the clustering window was set to 500 kb	horizontal pleiotropy effects, i.e., confounding effects caused by other diseases, may violate the second hypothesis in the MR analysis (SNPs are not associated with outcomes). Once horizontal pleiotropic effects were found, this instrumental variable was deleted. The MR-Egger regression test and MRPRESSO test were applied to detect potential horizontal pleiotropy and to eliminate the effect of pleiotropy by removing outliers	P<1×10-5	palindromic A/T or G/C alleles were excluded to avoid distortions in strand orientation or allelic coding	Not discussed	Not discussed	Not discussed	Not discussed	Not discussed	31 loci (1431 SNPs) associated with microbial (binary and quantitative traits)	Number of SNPs only provided in main text for specific MTs	No	NA	Inverse variance weighted	Weighted median	MR Egger	MR-PRESSO	Cochrans Q		Also did Leave One Out	IVs with an F-statistic of less than 10 were considered weak IVs and excluded and, whilst they provide F-statistics for some instances, it is unclear how many SNPs were used in or they explictly don't match with the number of SNPs listed for analyses so we have not provided F-statistics here	R (version 4.1.3)	TwoSampleMR	No	No	To account for multiple testing, we implemented a Bonferroni-corrected allowed type I error rate (a) of 0.05/n (the effective number of independent bacterial taxa at the taxonomic level): phylum P = 5.56 × 10-3 (0.05/9), class P = 3.33 × 10-3 (0.05/15), order P=2.50×10-3(0.05/20), family P=1.56×10-3 (0.0 5/32), and genus P=4.20×10-4 (0.05/119)	Not mentioned	Case/control	Beta	-0.118	NA	NA	NA	NA	0.477896	Bonferroni	NA	Due to the limitations of data from gut microbes studies, the bacterial taxa mentioned in this article were only analysed at the genus and above level and not at the level of more specific species or strains	Not discussed	Not discussed	Our sample sizes of gut microbiota and cardiovascular proteins were not very large compared with some MR analyses with different aims. Moreover, the number of SNPs representative of each microbiota was relatively small.	Hardly any information provided in the MR study paper so most information had to be sourced from the original GWASs	Reverse MR of proteins on gut microbiome traits	Ruminococcus1.id.11373 (genus)	Agouti-related peptide	NA	NA	NA	NA	NA	NA	NA	NA
0880716487	No	No	Yes	Causal relationship between gut microbes and cardiovascular protein expression	2022	FRONTIERS IN CELLULAR AND INFECTION MICROBIOLOGY	DOI 10.3389/fcimb.2022.1048519	Wenchuan Zhang	Zhe Wang	wz_cmu@126.com	Department of Pathology, Shengjing Hospital of China Medical University, Shenyang, Liaoning, China	To reveal the causal relationship between gut microbiota and cardiovascular protein levels in plasma, we estimated their causal effects using two-sample Mendelian randomization (MR) analysis.	Evidence supports associations between gut microbiota and cardiovascular protein levels in plasma. However, it is unclear whether these associations reflect a causal relationship.	Two-sample	Protein	Nerve growth factor-beta	Protein	Olink CVD-I proteins	Cardiovascular proteins; Folkersen 2020	Not mentioned	Both	30931	NA	30931	NA	NA	Healthy	European	Gut microbiome	Clostridiales.id.1863	Kurilshikov 2021	Range: 4-89	both	18340	18340	NA	Healthy	European (78%), East-Asian (4%), Admixed (1%), "Multiethnic" (7%), Middle East (3%), Hispanic (6%), AfroAmerican (0.6%)	Not discussed	Not discussed	The linkage disequilibrium (LD) threshold for clustering was set to r2< 0.01 and the size of the clustering window was set to 500 kb	horizontal pleiotropy effects, i.e., confounding effects caused by other diseases, may violate the second hypothesis in the MR analysis (SNPs are not associated with outcomes). Once horizontal pleiotropic effects were found, this instrumental variable was deleted. The MR-Egger regression test and MRPRESSO test were applied to detect potential horizontal pleiotropy and to eliminate the effect of pleiotropy by removing outliers	P<1×10-5	palindromic A/T or G/C alleles were excluded to avoid distortions in strand orientation or allelic coding	Not discussed	Not discussed	Not discussed	Not discussed	Not discussed	31 loci (1431 SNPs) associated with microbial (binary and quantitative traits)	Number of SNPs only provided in main text for specific MTs	No	NA	Inverse variance weighted	Weighted median	MR Egger	MR-PRESSO	Cochrans Q		Also did Leave One Out	IVs with an F-statistic of less than 10 were considered weak IVs and excluded and, whilst they provide F-statistics for some instances, it is unclear how many SNPs were used in or they explictly don't match with the number of SNPs listed for analyses so we have not provided F-statistics here	R (version 4.1.3)	TwoSampleMR	No	No	To account for multiple testing, we implemented a Bonferroni-corrected allowed type I error rate (a) of 0.05/n (the effective number of independent bacterial taxa at the taxonomic level): phylum P = 5.56 × 10-3 (0.05/9), class P = 3.33 × 10-3 (0.05/15), order P=2.50×10-3(0.05/20), family P=1.56×10-3 (0.0 5/32), and genus P=4.20×10-4 (0.05/119)	Not mentioned	Case/control	Beta	-0.151	NA	NA	NA	NA	0.33608	Bonferroni	NA	Due to the limitations of data from gut microbes studies, the bacterial taxa mentioned in this article were only analysed at the genus and above level and not at the level of more specific species or strains	Not discussed	Not discussed	Our sample sizes of gut microbiota and cardiovascular proteins were not very large compared with some MR analyses with different aims. Moreover, the number of SNPs representative of each microbiota was relatively small.	Hardly any information provided in the MR study paper so most information had to be sourced from the original GWASs	Reverse MR of proteins on gut microbiome traits	Ruminococcus2.id.11374 (genus)	Agouti-related peptide	NA	NA	NA	NA	NA	NA	NA	NA
0880716487	No	No	Yes	Causal relationship between gut microbes and cardiovascular protein expression	2022	FRONTIERS IN CELLULAR AND INFECTION MICROBIOLOGY	DOI 10.3389/fcimb.2022.1048519	Wenchuan Zhang	Zhe Wang	wz_cmu@126.com	Department of Pathology, Shengjing Hospital of China Medical University, Shenyang, Liaoning, China	To reveal the causal relationship between gut microbiota and cardiovascular protein levels in plasma, we estimated their causal effects using two-sample Mendelian randomization (MR) analysis.	Evidence supports associations between gut microbiota and cardiovascular protein levels in plasma. However, it is unclear whether these associations reflect a causal relationship.	Two-sample	Protein	Nerve growth factor-beta	Protein	Olink CVD-I proteins	Cardiovascular proteins; Folkersen 2020	Not mentioned	Both	30931	NA	30931	NA	NA	Healthy	European	Gut microbiome	Coriobacteriales.id.810	Kurilshikov 2021	Range: 4-89	both	18340	18340	NA	Healthy	European (78%), East-Asian (4%), Admixed (1%), "Multiethnic" (7%), Middle East (3%), Hispanic (6%), AfroAmerican (0.6%)	Not discussed	Not discussed	The linkage disequilibrium (LD) threshold for clustering was set to r2< 0.01 and the size of the clustering window was set to 500 kb	horizontal pleiotropy effects, i.e., confounding effects caused by other diseases, may violate the second hypothesis in the MR analysis (SNPs are not associated with outcomes). Once horizontal pleiotropic effects were found, this instrumental variable was deleted. The MR-Egger regression test and MRPRESSO test were applied to detect potential horizontal pleiotropy and to eliminate the effect of pleiotropy by removing outliers	P<1×10-5	palindromic A/T or G/C alleles were excluded to avoid distortions in strand orientation or allelic coding	Not discussed	Not discussed	Not discussed	Not discussed	Not discussed	31 loci (1431 SNPs) associated with microbial (binary and quantitative traits)	Number of SNPs only provided in main text for specific MTs	No	NA	Inverse variance weighted	Weighted median	MR Egger	MR-PRESSO	Cochrans Q		Also did Leave One Out	IVs with an F-statistic of less than 10 were considered weak IVs and excluded and, whilst they provide F-statistics for some instances, it is unclear how many SNPs were used in or they explictly don't match with the number of SNPs listed for analyses so we have not provided F-statistics here	R (version 4.1.3)	TwoSampleMR	No	No	To account for multiple testing, we implemented a Bonferroni-corrected allowed type I error rate (a) of 0.05/n (the effective number of independent bacterial taxa at the taxonomic level): phylum P = 5.56 × 10-3 (0.05/9), class P = 3.33 × 10-3 (0.05/15), order P=2.50×10-3(0.05/20), family P=1.56×10-3 (0.0 5/32), and genus P=4.20×10-4 (0.05/119)	Not mentioned	Case/control	Beta	-0.033	NA	NA	NA	NA	0.82733	Bonferroni	NA	Due to the limitations of data from gut microbes studies, the bacterial taxa mentioned in this article were only analysed at the genus and above level and not at the level of more specific species or strains	Not discussed	Not discussed	Our sample sizes of gut microbiota and cardiovascular proteins were not very large compared with some MR analyses with different aims. Moreover, the number of SNPs representative of each microbiota was relatively small.	Hardly any information provided in the MR study paper so most information had to be sourced from the original GWASs	Reverse MR of proteins on gut microbiome traits	Ruminococcusgauvreauiigroup.id.11342 (genus)	Agouti-related peptide	NA	NA	NA	NA	NA	NA	NA	NA
0880716487	No	No	Yes	Causal relationship between gut microbes and cardiovascular protein expression	2022	FRONTIERS IN CELLULAR AND INFECTION MICROBIOLOGY	DOI 10.3389/fcimb.2022.1048519	Wenchuan Zhang	Zhe Wang	wz_cmu@126.com	Department of Pathology, Shengjing Hospital of China Medical University, Shenyang, Liaoning, China	To reveal the causal relationship between gut microbiota and cardiovascular protein levels in plasma, we estimated their causal effects using two-sample Mendelian randomization (MR) analysis.	Evidence supports associations between gut microbiota and cardiovascular protein levels in plasma. However, it is unclear whether these associations reflect a causal relationship.	Two-sample	Protein	Nerve growth factor-beta	Protein	Olink CVD-I proteins	Cardiovascular proteins; Folkersen 2020	Not mentioned	Both	30931	NA	30931	NA	NA	Healthy	European	Gut microbiome	Desulfovibrionales.id.3156	Kurilshikov 2021	Range: 4-89	both	18340	18340	NA	Healthy	European (78%), East-Asian (4%), Admixed (1%), "Multiethnic" (7%), Middle East (3%), Hispanic (6%), AfroAmerican (0.6%)	Not discussed	Not discussed	The linkage disequilibrium (LD) threshold for clustering was set to r2< 0.01 and the size of the clustering window was set to 500 kb	horizontal pleiotropy effects, i.e., confounding effects caused by other diseases, may violate the second hypothesis in the MR analysis (SNPs are not associated with outcomes). Once horizontal pleiotropic effects were found, this instrumental variable was deleted. The MR-Egger regression test and MRPRESSO test were applied to detect potential horizontal pleiotropy and to eliminate the effect of pleiotropy by removing outliers	P<1×10-5	palindromic A/T or G/C alleles were excluded to avoid distortions in strand orientation or allelic coding	Not discussed	Not discussed	Not discussed	Not discussed	Not discussed	31 loci (1431 SNPs) associated with microbial (binary and quantitative traits)	Number of SNPs only provided in main text for specific MTs	No	NA	Inverse variance weighted	Weighted median	MR Egger	MR-PRESSO	Cochrans Q		Also did Leave One Out	IVs with an F-statistic of less than 10 were considered weak IVs and excluded and, whilst they provide F-statistics for some instances, it is unclear how many SNPs were used in or they explictly don't match with the number of SNPs listed for analyses so we have not provided F-statistics here	R (version 4.1.3)	TwoSampleMR	No	No	To account for multiple testing, we implemented a Bonferroni-corrected allowed type I error rate (a) of 0.05/n (the effective number of independent bacterial taxa at the taxonomic level): phylum P = 5.56 × 10-3 (0.05/9), class P = 3.33 × 10-3 (0.05/15), order P=2.50×10-3(0.05/20), family P=1.56×10-3 (0.0 5/32), and genus P=4.20×10-4 (0.05/119)	Not mentioned	Case/control	Beta	NA	NA	NA	NA	NA	NA	Bonferroni	NA	Due to the limitations of data from gut microbes studies, the bacterial taxa mentioned in this article were only analysed at the genus and above level and not at the level of more specific species or strains	Not discussed	Not discussed	Our sample sizes of gut microbiota and cardiovascular proteins were not very large compared with some MR analyses with different aims. Moreover, the number of SNPs representative of each microbiota was relatively small.	Hardly any information provided in the MR study paper so most information had to be sourced from the original GWASs	Reverse MR of proteins on gut microbiome traits	Ruminococcusgnavusgroup.id.14376 (genus)	Agouti-related peptide	NA	NA	NA	NA	NA	NA	NA	NA
0880716487	No	No	Yes	Causal relationship between gut microbes and cardiovascular protein expression	2022	FRONTIERS IN CELLULAR AND INFECTION MICROBIOLOGY	DOI 10.3389/fcimb.2022.1048519	Wenchuan Zhang	Zhe Wang	wz_cmu@126.com	Department of Pathology, Shengjing Hospital of China Medical University, Shenyang, Liaoning, China	To reveal the causal relationship between gut microbiota and cardiovascular protein levels in plasma, we estimated their causal effects using two-sample Mendelian randomization (MR) analysis.	Evidence supports associations between gut microbiota and cardiovascular protein levels in plasma. However, it is unclear whether these associations reflect a causal relationship.	Two-sample	Protein	Nerve growth factor-beta	Protein	Olink CVD-I proteins	Cardiovascular proteins; Folkersen 2020	Not mentioned	Both	30931	NA	30931	NA	NA	Healthy	European	Gut microbiome	Enterobacteriales.id.3468	Kurilshikov 2021	Range: 4-89	both	18340	18340	NA	Healthy	European (78%), East-Asian (4%), Admixed (1%), "Multiethnic" (7%), Middle East (3%), Hispanic (6%), AfroAmerican (0.6%)	Not discussed	Not discussed	The linkage disequilibrium (LD) threshold for clustering was set to r2< 0.01 and the size of the clustering window was set to 500 kb	horizontal pleiotropy effects, i.e., confounding effects caused by other diseases, may violate the second hypothesis in the MR analysis (SNPs are not associated with outcomes). Once horizontal pleiotropic effects were found, this instrumental variable was deleted. The MR-Egger regression test and MRPRESSO test were applied to detect potential horizontal pleiotropy and to eliminate the effect of pleiotropy by removing outliers	P<1×10-5	palindromic A/T or G/C alleles were excluded to avoid distortions in strand orientation or allelic coding	Not discussed	Not discussed	Not discussed	Not discussed	Not discussed	31 loci (1431 SNPs) associated with microbial (binary and quantitative traits)	Number of SNPs only provided in main text for specific MTs	No	NA	Inverse variance weighted	Weighted median	MR Egger	MR-PRESSO	Cochrans Q		Also did Leave One Out	IVs with an F-statistic of less than 10 were considered weak IVs and excluded and, whilst they provide F-statistics for some instances, it is unclear how many SNPs were used in or they explictly don't match with the number of SNPs listed for analyses so we have not provided F-statistics here	R (version 4.1.3)	TwoSampleMR	No	No	To account for multiple testing, we implemented a Bonferroni-corrected allowed type I error rate (a) of 0.05/n (the effective number of independent bacterial taxa at the taxonomic level): phylum P = 5.56 × 10-3 (0.05/9), class P = 3.33 × 10-3 (0.05/15), order P=2.50×10-3(0.05/20), family P=1.56×10-3 (0.0 5/32), and genus P=4.20×10-4 (0.05/119)	Not mentioned	Case/control	Beta	0.348	NA	NA	NA	NA	0.186651	Bonferroni	NA	Due to the limitations of data from gut microbes studies, the bacterial taxa mentioned in this article were only analysed at the genus and above level and not at the level of more specific species or strains	Not discussed	Not discussed	Our sample sizes of gut microbiota and cardiovascular proteins were not very large compared with some MR analyses with different aims. Moreover, the number of SNPs representative of each microbiota was relatively small.	Hardly any information provided in the MR study paper so most information had to be sourced from the original GWASs	Reverse MR of proteins on gut microbiome traits	Ruminococcustorquesgroup.id.14377 (genus)	Agouti-related peptide	NA	NA	NA	NA	NA	NA	NA	NA
0880716487	No	No	Yes	Causal relationship between gut microbes and cardiovascular protein expression	2022	FRONTIERS IN CELLULAR AND INFECTION MICROBIOLOGY	DOI 10.3389/fcimb.2022.1048519	Wenchuan Zhang	Zhe Wang	wz_cmu@126.com	Department of Pathology, Shengjing Hospital of China Medical University, Shenyang, Liaoning, China	To reveal the causal relationship between gut microbiota and cardiovascular protein levels in plasma, we estimated their causal effects using two-sample Mendelian randomization (MR) analysis.	Evidence supports associations between gut microbiota and cardiovascular protein levels in plasma. However, it is unclear whether these associations reflect a causal relationship.	Two-sample	Protein	Nerve growth factor-beta	Protein	Olink CVD-I proteins	Cardiovascular proteins; Folkersen 2020	Not mentioned	Both	30931	NA	30931	NA	NA	Healthy	European	Gut microbiome	Erysipelotrichales.id.2148	Kurilshikov 2021	Range: 4-89	both	18340	18340	NA	Healthy	European (78%), East-Asian (4%), Admixed (1%), "Multiethnic" (7%), Middle East (3%), Hispanic (6%), AfroAmerican (0.6%)	Not discussed	Not discussed	The linkage disequilibrium (LD) threshold for clustering was set to r2< 0.01 and the size of the clustering window was set to 500 kb	horizontal pleiotropy effects, i.e., confounding effects caused by other diseases, may violate the second hypothesis in the MR analysis (SNPs are not associated with outcomes). Once horizontal pleiotropic effects were found, this instrumental variable was deleted. The MR-Egger regression test and MRPRESSO test were applied to detect potential horizontal pleiotropy and to eliminate the effect of pleiotropy by removing outliers	P<1×10-5	palindromic A/T or G/C alleles were excluded to avoid distortions in strand orientation or allelic coding	Not discussed	Not discussed	Not discussed	Not discussed	Not discussed	31 loci (1431 SNPs) associated with microbial (binary and quantitative traits)	Number of SNPs only provided in main text for specific MTs	No	NA	Inverse variance weighted	Weighted median	MR Egger	MR-PRESSO	Cochrans Q		Also did Leave One Out	IVs with an F-statistic of less than 10 were considered weak IVs and excluded and, whilst they provide F-statistics for some instances, it is unclear how many SNPs were used in or they explictly don't match with the number of SNPs listed for analyses so we have not provided F-statistics here	R (version 4.1.3)	TwoSampleMR	No	No	To account for multiple testing, we implemented a Bonferroni-corrected allowed type I error rate (a) of 0.05/n (the effective number of independent bacterial taxa at the taxonomic level): phylum P = 5.56 × 10-3 (0.05/9), class P = 3.33 × 10-3 (0.05/15), order P=2.50×10-3(0.05/20), family P=1.56×10-3 (0.0 5/32), and genus P=4.20×10-4 (0.05/119)	Not mentioned	Case/control	Beta	0.025	NA	NA	NA	NA	0.863168	Bonferroni	NA	Due to the limitations of data from gut microbes studies, the bacterial taxa mentioned in this article were only analysed at the genus and above level and not at the level of more specific species or strains	Not discussed	Not discussed	Our sample sizes of gut microbiota and cardiovascular proteins were not very large compared with some MR analyses with different aims. Moreover, the number of SNPs representative of each microbiota was relatively small.	Hardly any information provided in the MR study paper so most information had to be sourced from the original GWASs	Reverse MR of proteins on gut microbiome traits	Selenomonadales.id.2165 (order)	Agouti-related peptide	NA	NA	NA	NA	NA	NA	NA	NA
0880716487	No	No	Yes	Causal relationship between gut microbes and cardiovascular protein expression	2022	FRONTIERS IN CELLULAR AND INFECTION MICROBIOLOGY	DOI 10.3389/fcimb.2022.1048519	Wenchuan Zhang	Zhe Wang	wz_cmu@126.com	Department of Pathology, Shengjing Hospital of China Medical University, Shenyang, Liaoning, China	To reveal the causal relationship between gut microbiota and cardiovascular protein levels in plasma, we estimated their causal effects using two-sample Mendelian randomization (MR) analysis.	Evidence supports associations between gut microbiota and cardiovascular protein levels in plasma. However, it is unclear whether these associations reflect a causal relationship.	Two-sample	Protein	Nerve growth factor-beta	Protein	Olink CVD-I proteins	Cardiovascular proteins; Folkersen 2020	Not mentioned	Both	30931	NA	30931	NA	NA	Healthy	European	Gut microbiome	Gastranaerophilales.id.1591	Kurilshikov 2021	Range: 4-89	both	18340	18340	NA	Healthy	European (78%), East-Asian (4%), Admixed (1%), "Multiethnic" (7%), Middle East (3%), Hispanic (6%), AfroAmerican (0.6%)	Not discussed	Not discussed	The linkage disequilibrium (LD) threshold for clustering was set to r2< 0.01 and the size of the clustering window was set to 500 kb	horizontal pleiotropy effects, i.e., confounding effects caused by other diseases, may violate the second hypothesis in the MR analysis (SNPs are not associated with outcomes). Once horizontal pleiotropic effects were found, this instrumental variable was deleted. The MR-Egger regression test and MRPRESSO test were applied to detect potential horizontal pleiotropy and to eliminate the effect of pleiotropy by removing outliers	P<1×10-5	palindromic A/T or G/C alleles were excluded to avoid distortions in strand orientation or allelic coding	Not discussed	Not discussed	Not discussed	Not discussed	Not discussed	31 loci (1431 SNPs) associated with microbial (binary and quantitative traits)	Number of SNPs only provided in main text for specific MTs	No	NA	Inverse variance weighted	Weighted median	MR Egger	MR-PRESSO	Cochrans Q		Also did Leave One Out	IVs with an F-statistic of less than 10 were considered weak IVs and excluded and, whilst they provide F-statistics for some instances, it is unclear how many SNPs were used in or they explictly don't match with the number of SNPs listed for analyses so we have not provided F-statistics here	R (version 4.1.3)	TwoSampleMR	No	No	To account for multiple testing, we implemented a Bonferroni-corrected allowed type I error rate (a) of 0.05/n (the effective number of independent bacterial taxa at the taxonomic level): phylum P = 5.56 × 10-3 (0.05/9), class P = 3.33 × 10-3 (0.05/15), order P=2.50×10-3(0.05/20), family P=1.56×10-3 (0.0 5/32), and genus P=4.20×10-4 (0.05/119)	Not mentioned	Case/control	Beta	-0.011	NA	NA	NA	NA	0.889674	Bonferroni	NA	Due to the limitations of data from gut microbes studies, the bacterial taxa mentioned in this article were only analysed at the genus and above level and not at the level of more specific species or strains	Not discussed	Not discussed	Our sample sizes of gut microbiota and cardiovascular proteins were not very large compared with some MR analyses with different aims. Moreover, the number of SNPs representative of each microbiota was relatively small.	Hardly any information provided in the MR study paper so most information had to be sourced from the original GWASs	Reverse MR of proteins on gut microbiome traits	Sellimonas.id.14369 (genus)	Agouti-related peptide	NA	NA	NA	NA	NA	NA	NA	NA
0880716487	No	No	Yes	Causal relationship between gut microbes and cardiovascular protein expression	2022	FRONTIERS IN CELLULAR AND INFECTION MICROBIOLOGY	DOI 10.3389/fcimb.2022.1048519	Wenchuan Zhang	Zhe Wang	wz_cmu@126.com	Department of Pathology, Shengjing Hospital of China Medical University, Shenyang, Liaoning, China	To reveal the causal relationship between gut microbiota and cardiovascular protein levels in plasma, we estimated their causal effects using two-sample Mendelian randomization (MR) analysis.	Evidence supports associations between gut microbiota and cardiovascular protein levels in plasma. However, it is unclear whether these associations reflect a causal relationship.	Two-sample	Protein	Nerve growth factor-beta	Protein	Olink CVD-I proteins	Cardiovascular proteins; Folkersen 2020	Not mentioned	Both	30931	NA	30931	NA	NA	Healthy	European	Gut microbiome	Lactobacillales.id.1800	Kurilshikov 2021	Range: 4-89	both	18340	18340	NA	Healthy	European (78%), East-Asian (4%), Admixed (1%), "Multiethnic" (7%), Middle East (3%), Hispanic (6%), AfroAmerican (0.6%)	Not discussed	Not discussed	The linkage disequilibrium (LD) threshold for clustering was set to r2< 0.01 and the size of the clustering window was set to 500 kb	horizontal pleiotropy effects, i.e., confounding effects caused by other diseases, may violate the second hypothesis in the MR analysis (SNPs are not associated with outcomes). Once horizontal pleiotropic effects were found, this instrumental variable was deleted. The MR-Egger regression test and MRPRESSO test were applied to detect potential horizontal pleiotropy and to eliminate the effect of pleiotropy by removing outliers	P<1×10-5	palindromic A/T or G/C alleles were excluded to avoid distortions in strand orientation or allelic coding	Not discussed	Not discussed	Not discussed	Not discussed	Not discussed	31 loci (1431 SNPs) associated with microbial (binary and quantitative traits)	Number of SNPs only provided in main text for specific MTs	No	NA	Inverse variance weighted	Weighted median	MR Egger	MR-PRESSO	Cochrans Q		Also did Leave One Out	IVs with an F-statistic of less than 10 were considered weak IVs and excluded and, whilst they provide F-statistics for some instances, it is unclear how many SNPs were used in or they explictly don't match with the number of SNPs listed for analyses so we have not provided F-statistics here	R (version 4.1.3)	TwoSampleMR	No	No	To account for multiple testing, we implemented a Bonferroni-corrected allowed type I error rate (a) of 0.05/n (the effective number of independent bacterial taxa at the taxonomic level): phylum P = 5.56 × 10-3 (0.05/9), class P = 3.33 × 10-3 (0.05/15), order P=2.50×10-3(0.05/20), family P=1.56×10-3 (0.0 5/32), and genus P=4.20×10-4 (0.05/119)	Not mentioned	Case/control	Beta	-0.088	NA	NA	NA	NA	0.561709	Bonferroni	NA	Due to the limitations of data from gut microbes studies, the bacterial taxa mentioned in this article were only analysed at the genus and above level and not at the level of more specific species or strains	Not discussed	Not discussed	Our sample sizes of gut microbiota and cardiovascular proteins were not very large compared with some MR analyses with different aims. Moreover, the number of SNPs representative of each microbiota was relatively small.	Hardly any information provided in the MR study paper so most information had to be sourced from the original GWASs	Reverse MR of proteins on gut microbiome traits	Senegalimassilia.id.11160 (genus)	Agouti-related peptide	NA	NA	NA	NA	NA	NA	NA	NA
0880716487	No	No	Yes	Causal relationship between gut microbes and cardiovascular protein expression	2022	FRONTIERS IN CELLULAR AND INFECTION MICROBIOLOGY	DOI 10.3389/fcimb.2022.1048519	Wenchuan Zhang	Zhe Wang	wz_cmu@126.com	Department of Pathology, Shengjing Hospital of China Medical University, Shenyang, Liaoning, China	To reveal the causal relationship between gut microbiota and cardiovascular protein levels in plasma, we estimated their causal effects using two-sample Mendelian randomization (MR) analysis.	Evidence supports associations between gut microbiota and cardiovascular protein levels in plasma. However, it is unclear whether these associations reflect a causal relationship.	Two-sample	Protein	Nerve growth factor-beta	Protein	Olink CVD-I proteins	Cardiovascular proteins; Folkersen 2020	Not mentioned	Both	30931	NA	30931	NA	NA	Healthy	European	Gut microbiome	Methanobacteriales.id.120	Kurilshikov 2021	Range: 4-89	both	18340	18340	NA	Healthy	European (78%), East-Asian (4%), Admixed (1%), "Multiethnic" (7%), Middle East (3%), Hispanic (6%), AfroAmerican (0.6%)	Not discussed	Not discussed	The linkage disequilibrium (LD) threshold for clustering was set to r2< 0.01 and the size of the clustering window was set to 500 kb	horizontal pleiotropy effects, i.e., confounding effects caused by other diseases, may violate the second hypothesis in the MR analysis (SNPs are not associated with outcomes). Once horizontal pleiotropic effects were found, this instrumental variable was deleted. The MR-Egger regression test and MRPRESSO test were applied to detect potential horizontal pleiotropy and to eliminate the effect of pleiotropy by removing outliers	P<1×10-5	palindromic A/T or G/C alleles were excluded to avoid distortions in strand orientation or allelic coding	Not discussed	Not discussed	Not discussed	Not discussed	Not discussed	31 loci (1431 SNPs) associated with microbial (binary and quantitative traits)	Number of SNPs only provided in main text for specific MTs	No	NA	Inverse variance weighted	Weighted median	MR Egger	MR-PRESSO	Cochrans Q		Also did Leave One Out	IVs with an F-statistic of less than 10 were considered weak IVs and excluded and, whilst they provide F-statistics for some instances, it is unclear how many SNPs were used in or they explictly don't match with the number of SNPs listed for analyses so we have not provided F-statistics here	R (version 4.1.3)	TwoSampleMR	No	No	To account for multiple testing, we implemented a Bonferroni-corrected allowed type I error rate (a) of 0.05/n (the effective number of independent bacterial taxa at the taxonomic level): phylum P = 5.56 × 10-3 (0.05/9), class P = 3.33 × 10-3 (0.05/15), order P=2.50×10-3(0.05/20), family P=1.56×10-3 (0.0 5/32), and genus P=4.20×10-4 (0.05/119)	Not mentioned	Case/control	Beta	-0.042	NA	NA	NA	NA	0.493411	Bonferroni	NA	Due to the limitations of data from gut microbes studies, the bacterial taxa mentioned in this article were only analysed at the genus and above level and not at the level of more specific species or strains	Not discussed	Not discussed	Our sample sizes of gut microbiota and cardiovascular proteins were not very large compared with some MR analyses with different aims. Moreover, the number of SNPs representative of each microbiota was relatively small.	Hardly any information provided in the MR study paper so most information had to be sourced from the original GWASs	Reverse MR of proteins on gut microbiome traits	Slackia.id.825 (genus)	Agouti-related peptide	NA	NA	NA	NA	NA	NA	NA	NA
0880716487	No	No	Yes	Causal relationship between gut microbes and cardiovascular protein expression	2022	FRONTIERS IN CELLULAR AND INFECTION MICROBIOLOGY	DOI 10.3389/fcimb.2022.1048519	Wenchuan Zhang	Zhe Wang	wz_cmu@126.com	Department of Pathology, Shengjing Hospital of China Medical University, Shenyang, Liaoning, China	To reveal the causal relationship between gut microbiota and cardiovascular protein levels in plasma, we estimated their causal effects using two-sample Mendelian randomization (MR) analysis.	Evidence supports associations between gut microbiota and cardiovascular protein levels in plasma. However, it is unclear whether these associations reflect a causal relationship.	Two-sample	Protein	Nerve growth factor-beta	Protein	Olink CVD-I proteins	Cardiovascular proteins; Folkersen 2020	Not mentioned	Both	30931	NA	30931	NA	NA	Healthy	European	Gut microbiome	MollicutesRF9.id.11579	Kurilshikov 2021	Range: 4-89	both	18340	18340	NA	Healthy	European (78%), East-Asian (4%), Admixed (1%), "Multiethnic" (7%), Middle East (3%), Hispanic (6%), AfroAmerican (0.6%)	Not discussed	Not discussed	The linkage disequilibrium (LD) threshold for clustering was set to r2< 0.01 and the size of the clustering window was set to 500 kb	horizontal pleiotropy effects, i.e., confounding effects caused by other diseases, may violate the second hypothesis in the MR analysis (SNPs are not associated with outcomes). Once horizontal pleiotropic effects were found, this instrumental variable was deleted. The MR-Egger regression test and MRPRESSO test were applied to detect potential horizontal pleiotropy and to eliminate the effect of pleiotropy by removing outliers	P<1×10-5	palindromic A/T or G/C alleles were excluded to avoid distortions in strand orientation or allelic coding	Not discussed	Not discussed	Not discussed	Not discussed	Not discussed	31 loci (1431 SNPs) associated with microbial (binary and quantitative traits)	Number of SNPs only provided in main text for specific MTs	No	NA	Inverse variance weighted	Weighted median	MR Egger	MR-PRESSO	Cochrans Q		Also did Leave One Out	IVs with an F-statistic of less than 10 were considered weak IVs and excluded and, whilst they provide F-statistics for some instances, it is unclear how many SNPs were used in or they explictly don't match with the number of SNPs listed for analyses so we have not provided F-statistics here	R (version 4.1.3)	TwoSampleMR	No	No	To account for multiple testing, we implemented a Bonferroni-corrected allowed type I error rate (a) of 0.05/n (the effective number of independent bacterial taxa at the taxonomic level): phylum P = 5.56 × 10-3 (0.05/9), class P = 3.33 × 10-3 (0.05/15), order P=2.50×10-3(0.05/20), family P=1.56×10-3 (0.0 5/32), and genus P=4.20×10-4 (0.05/119)	Not mentioned	Case/control	Beta	0.071	NA	NA	NA	NA	0.438799	Bonferroni	NA	Due to the limitations of data from gut microbes studies, the bacterial taxa mentioned in this article were only analysed at the genus and above level and not at the level of more specific species or strains	Not discussed	Not discussed	Our sample sizes of gut microbiota and cardiovascular proteins were not very large compared with some MR analyses with different aims. Moreover, the number of SNPs representative of each microbiota was relatively small.	Hardly any information provided in the MR study paper so most information had to be sourced from the original GWASs	Reverse MR of proteins on gut microbiome traits	Streptococcaceae.id.1850 (family)	Agouti-related peptide	-0.033	NA	NA	NA	NA	0.825686	NA	NA
0880716487	No	No	Yes	Causal relationship between gut microbes and cardiovascular protein expression	2022	FRONTIERS IN CELLULAR AND INFECTION MICROBIOLOGY	DOI 10.3389/fcimb.2022.1048519	Wenchuan Zhang	Zhe Wang	wz_cmu@126.com	Department of Pathology, Shengjing Hospital of China Medical University, Shenyang, Liaoning, China	To reveal the causal relationship between gut microbiota and cardiovascular protein levels in plasma, we estimated their causal effects using two-sample Mendelian randomization (MR) analysis.	Evidence supports associations between gut microbiota and cardiovascular protein levels in plasma. However, it is unclear whether these associations reflect a causal relationship.	Two-sample	Protein	Nerve growth factor-beta	Protein	Olink CVD-I proteins	Cardiovascular proteins; Folkersen 2020	Not mentioned	Both	30931	NA	30931	NA	NA	Healthy	European	Gut microbiome	NB1n.id.3953	Kurilshikov 2021	Range: 4-89	both	18340	18340	NA	Healthy	European (78%), East-Asian (4%), Admixed (1%), "Multiethnic" (7%), Middle East (3%), Hispanic (6%), AfroAmerican (0.6%)	Not discussed	Not discussed	The linkage disequilibrium (LD) threshold for clustering was set to r2< 0.01 and the size of the clustering window was set to 500 kb	horizontal pleiotropy effects, i.e., confounding effects caused by other diseases, may violate the second hypothesis in the MR analysis (SNPs are not associated with outcomes). Once horizontal pleiotropic effects were found, this instrumental variable was deleted. The MR-Egger regression test and MRPRESSO test were applied to detect potential horizontal pleiotropy and to eliminate the effect of pleiotropy by removing outliers	P<1×10-5	palindromic A/T or G/C alleles were excluded to avoid distortions in strand orientation or allelic coding	Not discussed	Not discussed	Not discussed	Not discussed	Not discussed	31 loci (1431 SNPs) associated with microbial (binary and quantitative traits)	Number of SNPs only provided in main text for specific MTs	No	NA	Inverse variance weighted	Weighted median	MR Egger	MR-PRESSO	Cochrans Q		Also did Leave One Out	IVs with an F-statistic of less than 10 were considered weak IVs and excluded and, whilst they provide F-statistics for some instances, it is unclear how many SNPs were used in or they explictly don't match with the number of SNPs listed for analyses so we have not provided F-statistics here	R (version 4.1.3)	TwoSampleMR	No	No	To account for multiple testing, we implemented a Bonferroni-corrected allowed type I error rate (a) of 0.05/n (the effective number of independent bacterial taxa at the taxonomic level): phylum P = 5.56 × 10-3 (0.05/9), class P = 3.33 × 10-3 (0.05/15), order P=2.50×10-3(0.05/20), family P=1.56×10-3 (0.0 5/32), and genus P=4.20×10-4 (0.05/119)	Not mentioned	Case/control	Beta	-0.095	NA	NA	NA	NA	0.115186	Bonferroni	NA	Due to the limitations of data from gut microbes studies, the bacterial taxa mentioned in this article were only analysed at the genus and above level and not at the level of more specific species or strains	Not discussed	Not discussed	Our sample sizes of gut microbiota and cardiovascular proteins were not very large compared with some MR analyses with different aims. Moreover, the number of SNPs representative of each microbiota was relatively small.	Hardly any information provided in the MR study paper so most information had to be sourced from the original GWASs	Reverse MR of proteins on gut microbiome traits	Streptococcus.id.1853 (genus)	Agouti-related peptide	NA	NA	NA	NA	NA	NA	NA	NA
0880716487	No	No	Yes	Causal relationship between gut microbes and cardiovascular protein expression	2022	FRONTIERS IN CELLULAR AND INFECTION MICROBIOLOGY	DOI 10.3389/fcimb.2022.1048519	Wenchuan Zhang	Zhe Wang	wz_cmu@126.com	Department of Pathology, Shengjing Hospital of China Medical University, Shenyang, Liaoning, China	To reveal the causal relationship between gut microbiota and cardiovascular protein levels in plasma, we estimated their causal effects using two-sample Mendelian randomization (MR) analysis.	Evidence supports associations between gut microbiota and cardiovascular protein levels in plasma. However, it is unclear whether these associations reflect a causal relationship.	Two-sample	Protein	Nerve growth factor-beta	Protein	Olink CVD-I proteins	Cardiovascular proteins; Folkersen 2020	Not mentioned	Both	30931	NA	30931	NA	NA	Healthy	European	Gut microbiome	Pasteurellales.id.3688	Kurilshikov 2021	Range: 4-89	both	18340	18340	NA	Healthy	European (78%), East-Asian (4%), Admixed (1%), "Multiethnic" (7%), Middle East (3%), Hispanic (6%), AfroAmerican (0.6%)	Not discussed	Not discussed	The linkage disequilibrium (LD) threshold for clustering was set to r2< 0.01 and the size of the clustering window was set to 500 kb	horizontal pleiotropy effects, i.e., confounding effects caused by other diseases, may violate the second hypothesis in the MR analysis (SNPs are not associated with outcomes). Once horizontal pleiotropic effects were found, this instrumental variable was deleted. The MR-Egger regression test and MRPRESSO test were applied to detect potential horizontal pleiotropy and to eliminate the effect of pleiotropy by removing outliers	P<1×10-5	palindromic A/T or G/C alleles were excluded to avoid distortions in strand orientation or allelic coding	Not discussed	Not discussed	Not discussed	Not discussed	Not discussed	31 loci (1431 SNPs) associated with microbial (binary and quantitative traits)	Number of SNPs only provided in main text for specific MTs	No	NA	Inverse variance weighted	Weighted median	MR Egger	MR-PRESSO	Cochrans Q		Also did Leave One Out	IVs with an F-statistic of less than 10 were considered weak IVs and excluded and, whilst they provide F-statistics for some instances, it is unclear how many SNPs were used in or they explictly don't match with the number of SNPs listed for analyses so we have not provided F-statistics here	R (version 4.1.3)	TwoSampleMR	No	No	To account for multiple testing, we implemented a Bonferroni-corrected allowed type I error rate (a) of 0.05/n (the effective number of independent bacterial taxa at the taxonomic level): phylum P = 5.56 × 10-3 (0.05/9), class P = 3.33 × 10-3 (0.05/15), order P=2.50×10-3(0.05/20), family P=1.56×10-3 (0.0 5/32), and genus P=4.20×10-4 (0.05/119)	Not mentioned	Case/control	Beta	-0.025	NA	NA	NA	NA	0.854043	Bonferroni	NA	Due to the limitations of data from gut microbes studies, the bacterial taxa mentioned in this article were only analysed at the genus and above level and not at the level of more specific species or strains	Not discussed	Not discussed	Our sample sizes of gut microbiota and cardiovascular proteins were not very large compared with some MR analyses with different aims. Moreover, the number of SNPs representative of each microbiota was relatively small.	Hardly any information provided in the MR study paper so most information had to be sourced from the original GWASs	Reverse MR of proteins on gut microbiome traits	Subdoligranulum.id.2070 (genus)	Agouti-related peptide	NA	NA	NA	NA	NA	NA	NA	NA
0880716487	No	No	Yes	Causal relationship between gut microbes and cardiovascular protein expression	2022	FRONTIERS IN CELLULAR AND INFECTION MICROBIOLOGY	DOI 10.3389/fcimb.2022.1048519	Wenchuan Zhang	Zhe Wang	wz_cmu@126.com	Department of Pathology, Shengjing Hospital of China Medical University, Shenyang, Liaoning, China	To reveal the causal relationship between gut microbiota and cardiovascular protein levels in plasma, we estimated their causal effects using two-sample Mendelian randomization (MR) analysis.	Evidence supports associations between gut microbiota and cardiovascular protein levels in plasma. However, it is unclear whether these associations reflect a causal relationship.	Two-sample	Protein	Nerve growth factor-beta	Protein	Olink CVD-I proteins	Cardiovascular proteins; Folkersen 2020	Not mentioned	Both	30931	NA	30931	NA	NA	Healthy	European	Gut microbiome	Rhodospirillales.id.2667	Kurilshikov 2021	Range: 4-89	both	18340	18340	NA	Healthy	European (78%), East-Asian (4%), Admixed (1%), "Multiethnic" (7%), Middle East (3%), Hispanic (6%), AfroAmerican (0.6%)	Not discussed	Not discussed	The linkage disequilibrium (LD) threshold for clustering was set to r2< 0.01 and the size of the clustering window was set to 500 kb	horizontal pleiotropy effects, i.e., confounding effects caused by other diseases, may violate the second hypothesis in the MR analysis (SNPs are not associated with outcomes). Once horizontal pleiotropic effects were found, this instrumental variable was deleted. The MR-Egger regression test and MRPRESSO test were applied to detect potential horizontal pleiotropy and to eliminate the effect of pleiotropy by removing outliers	P<1×10-5	palindromic A/T or G/C alleles were excluded to avoid distortions in strand orientation or allelic coding	Not discussed	Not discussed	Not discussed	Not discussed	Not discussed	31 loci (1431 SNPs) associated with microbial (binary and quantitative traits)	Number of SNPs only provided in main text for specific MTs	No	NA	Inverse variance weighted	Weighted median	MR Egger	MR-PRESSO	Cochrans Q		Also did Leave One Out	IVs with an F-statistic of less than 10 were considered weak IVs and excluded and, whilst they provide F-statistics for some instances, it is unclear how many SNPs were used in or they explictly don't match with the number of SNPs listed for analyses so we have not provided F-statistics here	R (version 4.1.3)	TwoSampleMR	No	No	To account for multiple testing, we implemented a Bonferroni-corrected allowed type I error rate (a) of 0.05/n (the effective number of independent bacterial taxa at the taxonomic level): phylum P = 5.56 × 10-3 (0.05/9), class P = 3.33 × 10-3 (0.05/15), order P=2.50×10-3(0.05/20), family P=1.56×10-3 (0.0 5/32), and genus P=4.20×10-4 (0.05/119)	Not mentioned	Case/control	Beta	-0.091	NA	NA	NA	NA	0.560623	Bonferroni	NA	Due to the limitations of data from gut microbes studies, the bacterial taxa mentioned in this article were only analysed at the genus and above level and not at the level of more specific species or strains	Not discussed	Not discussed	Our sample sizes of gut microbiota and cardiovascular proteins were not very large compared with some MR analyses with different aims. Moreover, the number of SNPs representative of each microbiota was relatively small.	Hardly any information provided in the MR study paper so most information had to be sourced from the original GWASs	Reverse MR of proteins on gut microbiome traits	Sutterella.id.2896 (genus)	Agouti-related peptide	NA	NA	NA	NA	NA	NA	NA	NA
0880716487	No	No	Yes	Causal relationship between gut microbes and cardiovascular protein expression	2022	FRONTIERS IN CELLULAR AND INFECTION MICROBIOLOGY	DOI 10.3389/fcimb.2022.1048519	Wenchuan Zhang	Zhe Wang	wz_cmu@126.com	Department of Pathology, Shengjing Hospital of China Medical University, Shenyang, Liaoning, China	To reveal the causal relationship between gut microbiota and cardiovascular protein levels in plasma, we estimated their causal effects using two-sample Mendelian randomization (MR) analysis.	Evidence supports associations between gut microbiota and cardiovascular protein levels in plasma. However, it is unclear whether these associations reflect a causal relationship.	Two-sample	Protein	Nerve growth factor-beta	Protein	Olink CVD-I proteins	Cardiovascular proteins; Folkersen 2020	Not mentioned	Both	30931	NA	30931	NA	NA	Healthy	European	Gut microbiome	Selenomonadales.id.2165	Kurilshikov 2021	Range: 4-89	both	18340	18340	NA	Healthy	European (78%), East-Asian (4%), Admixed (1%), "Multiethnic" (7%), Middle East (3%), Hispanic (6%), AfroAmerican (0.6%)	Not discussed	Not discussed	The linkage disequilibrium (LD) threshold for clustering was set to r2< 0.01 and the size of the clustering window was set to 500 kb	horizontal pleiotropy effects, i.e., confounding effects caused by other diseases, may violate the second hypothesis in the MR analysis (SNPs are not associated with outcomes). Once horizontal pleiotropic effects were found, this instrumental variable was deleted. The MR-Egger regression test and MRPRESSO test were applied to detect potential horizontal pleiotropy and to eliminate the effect of pleiotropy by removing outliers	P<1×10-5	palindromic A/T or G/C alleles were excluded to avoid distortions in strand orientation or allelic coding	Not discussed	Not discussed	Not discussed	Not discussed	Not discussed	31 loci (1431 SNPs) associated with microbial (binary and quantitative traits)	Number of SNPs only provided in main text for specific MTs	No	NA	Inverse variance weighted	Weighted median	MR Egger	MR-PRESSO	Cochrans Q		Also did Leave One Out	IVs with an F-statistic of less than 10 were considered weak IVs and excluded and, whilst they provide F-statistics for some instances, it is unclear how many SNPs were used in or they explictly don't match with the number of SNPs listed for analyses so we have not provided F-statistics here	R (version 4.1.3)	TwoSampleMR	No	No	To account for multiple testing, we implemented a Bonferroni-corrected allowed type I error rate (a) of 0.05/n (the effective number of independent bacterial taxa at the taxonomic level): phylum P = 5.56 × 10-3 (0.05/9), class P = 3.33 × 10-3 (0.05/15), order P=2.50×10-3(0.05/20), family P=1.56×10-3 (0.0 5/32), and genus P=4.20×10-4 (0.05/119)	Not mentioned	Case/control	Beta	NA	NA	NA	NA	NA	NA	Bonferroni	NA	Due to the limitations of data from gut microbes studies, the bacterial taxa mentioned in this article were only analysed at the genus and above level and not at the level of more specific species or strains	Not discussed	Not discussed	Our sample sizes of gut microbiota and cardiovascular proteins were not very large compared with some MR analyses with different aims. Moreover, the number of SNPs representative of each microbiota was relatively small.	Hardly any information provided in the MR study paper so most information had to be sourced from the original GWASs	Reverse MR of proteins on gut microbiome traits	Tenericutes.id.3919 (phylum)	Agouti-related peptide	NA	NA	NA	NA	NA	NA	NA	NA
0880716487	No	No	Yes	Causal relationship between gut microbes and cardiovascular protein expression	2022	FRONTIERS IN CELLULAR AND INFECTION MICROBIOLOGY	DOI 10.3389/fcimb.2022.1048519	Wenchuan Zhang	Zhe Wang	wz_cmu@126.com	Department of Pathology, Shengjing Hospital of China Medical University, Shenyang, Liaoning, China	To reveal the causal relationship between gut microbiota and cardiovascular protein levels in plasma, we estimated their causal effects using two-sample Mendelian randomization (MR) analysis.	Evidence supports associations between gut microbiota and cardiovascular protein levels in plasma. However, it is unclear whether these associations reflect a causal relationship.	Two-sample	Protein	Nerve growth factor-beta	Protein	Olink CVD-I proteins	Cardiovascular proteins; Folkersen 2020	Not mentioned	Both	30931	NA	30931	NA	NA	Healthy	European	Gut microbiome	Verrucomicrobiales.id.4030	Kurilshikov 2021	Range: 4-89	both	18340	18340	NA	Healthy	European (78%), East-Asian (4%), Admixed (1%), "Multiethnic" (7%), Middle East (3%), Hispanic (6%), AfroAmerican (0.6%)	Not discussed	Not discussed	The linkage disequilibrium (LD) threshold for clustering was set to r2< 0.01 and the size of the clustering window was set to 500 kb	horizontal pleiotropy effects, i.e., confounding effects caused by other diseases, may violate the second hypothesis in the MR analysis (SNPs are not associated with outcomes). Once horizontal pleiotropic effects were found, this instrumental variable was deleted. The MR-Egger regression test and MRPRESSO test were applied to detect potential horizontal pleiotropy and to eliminate the effect of pleiotropy by removing outliers	P<1×10-5	palindromic A/T or G/C alleles were excluded to avoid distortions in strand orientation or allelic coding	Not discussed	Not discussed	Not discussed	Not discussed	Not discussed	31 loci (1431 SNPs) associated with microbial (binary and quantitative traits)	Number of SNPs only provided in main text for specific MTs	No	NA	Inverse variance weighted	Weighted median	MR Egger	MR-PRESSO	Cochrans Q		Also did Leave One Out	IVs with an F-statistic of less than 10 were considered weak IVs and excluded and, whilst they provide F-statistics for some instances, it is unclear how many SNPs were used in or they explictly don't match with the number of SNPs listed for analyses so we have not provided F-statistics here	R (version 4.1.3)	TwoSampleMR	No	No	To account for multiple testing, we implemented a Bonferroni-corrected allowed type I error rate (a) of 0.05/n (the effective number of independent bacterial taxa at the taxonomic level): phylum P = 5.56 × 10-3 (0.05/9), class P = 3.33 × 10-3 (0.05/15), order P=2.50×10-3(0.05/20), family P=1.56×10-3 (0.0 5/32), and genus P=4.20×10-4 (0.05/119)	Not mentioned	Case/control	Beta	0.066	NA	NA	NA	NA	0.56105	Bonferroni	NA	Due to the limitations of data from gut microbes studies, the bacterial taxa mentioned in this article were only analysed at the genus and above level and not at the level of more specific species or strains	Not discussed	Not discussed	Our sample sizes of gut microbiota and cardiovascular proteins were not very large compared with some MR analyses with different aims. Moreover, the number of SNPs representative of each microbiota was relatively small.	Hardly any information provided in the MR study paper so most information had to be sourced from the original GWASs	Reverse MR of proteins on gut microbiome traits	Terrisporobacter.id.11348 (genus)	Agouti-related peptide	NA	NA	NA	NA	NA	NA	NA	NA
0880716487	No	No	Yes	Causal relationship between gut microbes and cardiovascular protein expression	2022	FRONTIERS IN CELLULAR AND INFECTION MICROBIOLOGY	DOI 10.3389/fcimb.2022.1048519	Wenchuan Zhang	Zhe Wang	wz_cmu@126.com	Department of Pathology, Shengjing Hospital of China Medical University, Shenyang, Liaoning, China	To reveal the causal relationship between gut microbiota and cardiovascular protein levels in plasma, we estimated their causal effects using two-sample Mendelian randomization (MR) analysis.	Evidence supports associations between gut microbiota and cardiovascular protein levels in plasma. However, it is unclear whether these associations reflect a causal relationship.	Two-sample	Protein	Nerve growth factor-beta	Protein	Olink CVD-I proteins	Cardiovascular proteins; Folkersen 2020	Not mentioned	Both	30931	NA	30931	NA	NA	Healthy	European	Gut microbiome	Victivallales.id.2254	Kurilshikov 2021	Range: 4-89	both	18340	18340	NA	Healthy	European (78%), East-Asian (4%), Admixed (1%), "Multiethnic" (7%), Middle East (3%), Hispanic (6%), AfroAmerican (0.6%)	Not discussed	Not discussed	The linkage disequilibrium (LD) threshold for clustering was set to r2< 0.01 and the size of the clustering window was set to 500 kb	horizontal pleiotropy effects, i.e., confounding effects caused by other diseases, may violate the second hypothesis in the MR analysis (SNPs are not associated with outcomes). Once horizontal pleiotropic effects were found, this instrumental variable was deleted. The MR-Egger regression test and MRPRESSO test were applied to detect potential horizontal pleiotropy and to eliminate the effect of pleiotropy by removing outliers	P<1×10-5	palindromic A/T or G/C alleles were excluded to avoid distortions in strand orientation or allelic coding	Not discussed	Not discussed	Not discussed	Not discussed	Not discussed	31 loci (1431 SNPs) associated with microbial (binary and quantitative traits)	Number of SNPs only provided in main text for specific MTs	No	NA	Inverse variance weighted	Weighted median	MR Egger	MR-PRESSO	Cochrans Q		Also did Leave One Out	IVs with an F-statistic of less than 10 were considered weak IVs and excluded and, whilst they provide F-statistics for some instances, it is unclear how many SNPs were used in or they explictly don't match with the number of SNPs listed for analyses so we have not provided F-statistics here	R (version 4.1.3)	TwoSampleMR	No	No	To account for multiple testing, we implemented a Bonferroni-corrected allowed type I error rate (a) of 0.05/n (the effective number of independent bacterial taxa at the taxonomic level): phylum P = 5.56 × 10-3 (0.05/9), class P = 3.33 × 10-3 (0.05/15), order P=2.50×10-3(0.05/20), family P=1.56×10-3 (0.0 5/32), and genus P=4.20×10-4 (0.05/119)	Not mentioned	Case/control	Beta	NA	NA	NA	NA	NA	NA	Bonferroni	NA	Due to the limitations of data from gut microbes studies, the bacterial taxa mentioned in this article were only analysed at the genus and above level and not at the level of more specific species or strains	Not discussed	Not discussed	Our sample sizes of gut microbiota and cardiovascular proteins were not very large compared with some MR analyses with different aims. Moreover, the number of SNPs representative of each microbiota was relatively small.	Hardly any information provided in the MR study paper so most information had to be sourced from the original GWASs	Reverse MR of proteins on gut microbiome traits	Turicibacter.id.2162 (genus)	Agouti-related peptide	NA	NA	NA	NA	NA	NA	NA	NA
0880716487	No	No	Yes	Causal relationship between gut microbes and cardiovascular protein expression	2022	FRONTIERS IN CELLULAR AND INFECTION MICROBIOLOGY	DOI 10.3389/fcimb.2022.1048519	Wenchuan Zhang	Zhe Wang	wz_cmu@126.com	Department of Pathology, Shengjing Hospital of China Medical University, Shenyang, Liaoning, China	To reveal the causal relationship between gut microbiota and cardiovascular protein levels in plasma, we estimated their causal effects using two-sample Mendelian randomization (MR) analysis.	Evidence supports associations between gut microbiota and cardiovascular protein levels in plasma. However, it is unclear whether these associations reflect a causal relationship.	Two-sample	Protein	Nerve growth factor-beta	Protein	Olink CVD-I proteins	Cardiovascular proteins; Folkersen 2020	Not mentioned	Both	30931	NA	30931	NA	NA	Healthy	European	Gut microbiome	Actinobacteria.id.400	Kurilshikov 2021	Range: 4-89	both	18340	18340	NA	Healthy	European (78%), East-Asian (4%), Admixed (1%), "Multiethnic" (7%), Middle East (3%), Hispanic (6%), AfroAmerican (0.6%)	Not discussed	Not discussed	The linkage disequilibrium (LD) threshold for clustering was set to r2< 0.01 and the size of the clustering window was set to 500 kb	horizontal pleiotropy effects, i.e., confounding effects caused by other diseases, may violate the second hypothesis in the MR analysis (SNPs are not associated with outcomes). Once horizontal pleiotropic effects were found, this instrumental variable was deleted. The MR-Egger regression test and MRPRESSO test were applied to detect potential horizontal pleiotropy and to eliminate the effect of pleiotropy by removing outliers	P<1×10-5	palindromic A/T or G/C alleles were excluded to avoid distortions in strand orientation or allelic coding	Not discussed	Not discussed	Not discussed	Not discussed	Not discussed	31 loci (1431 SNPs) associated with microbial (binary and quantitative traits)	Number of SNPs only provided in main text for specific MTs	No	NA	Inverse variance weighted	Weighted median	MR Egger	MR-PRESSO	Cochrans Q		Also did Leave One Out	IVs with an F-statistic of less than 10 were considered weak IVs and excluded and, whilst they provide F-statistics for some instances, it is unclear how many SNPs were used in or they explictly don't match with the number of SNPs listed for analyses so we have not provided F-statistics here	R (version 4.1.3)	TwoSampleMR	No	No	To account for multiple testing, we implemented a Bonferroni-corrected allowed type I error rate (a) of 0.05/n (the effective number of independent bacterial taxa at the taxonomic level): phylum P = 5.56 × 10-3 (0.05/9), class P = 3.33 × 10-3 (0.05/15), order P=2.50×10-3(0.05/20), family P=1.56×10-3 (0.0 5/32), and genus P=4.20×10-4 (0.05/119)	Not mentioned	Case/control	Beta	-0.137	NA	NA	NA	NA	0.160179	Bonferroni	NA	Due to the limitations of data from gut microbes studies, the bacterial taxa mentioned in this article were only analysed at the genus and above level and not at the level of more specific species or strains	Not discussed	Not discussed	Our sample sizes of gut microbiota and cardiovascular proteins were not very large compared with some MR analyses with different aims. Moreover, the number of SNPs representative of each microbiota was relatively small.	Hardly any information provided in the MR study paper so most information had to be sourced from the original GWASs	Reverse MR of proteins on gut microbiome traits	Tyzzerella3.id.11335 (genus)	Agouti-related peptide	NA	NA	NA	NA	NA	NA	NA	NA
0880716487	No	No	Yes	Causal relationship between gut microbes and cardiovascular protein expression	2022	FRONTIERS IN CELLULAR AND INFECTION MICROBIOLOGY	DOI 10.3389/fcimb.2022.1048519	Wenchuan Zhang	Zhe Wang	wz_cmu@126.com	Department of Pathology, Shengjing Hospital of China Medical University, Shenyang, Liaoning, China	To reveal the causal relationship between gut microbiota and cardiovascular protein levels in plasma, we estimated their causal effects using two-sample Mendelian randomization (MR) analysis.	Evidence supports associations between gut microbiota and cardiovascular protein levels in plasma. However, it is unclear whether these associations reflect a causal relationship.	Two-sample	Protein	Nerve growth factor-beta	Protein	Olink CVD-I proteins	Cardiovascular proteins; Folkersen 2020	Not mentioned	Both	30931	NA	30931	NA	NA	Healthy	European	Gut microbiome	Bacteroidetes.id.905	Kurilshikov 2021	Range: 4-89	both	18340	18340	NA	Healthy	European (78%), East-Asian (4%), Admixed (1%), "Multiethnic" (7%), Middle East (3%), Hispanic (6%), AfroAmerican (0.6%)	Not discussed	Not discussed	The linkage disequilibrium (LD) threshold for clustering was set to r2< 0.01 and the size of the clustering window was set to 500 kb	horizontal pleiotropy effects, i.e., confounding effects caused by other diseases, may violate the second hypothesis in the MR analysis (SNPs are not associated with outcomes). Once horizontal pleiotropic effects were found, this instrumental variable was deleted. The MR-Egger regression test and MRPRESSO test were applied to detect potential horizontal pleiotropy and to eliminate the effect of pleiotropy by removing outliers	P<1×10-5	palindromic A/T or G/C alleles were excluded to avoid distortions in strand orientation or allelic coding	Not discussed	Not discussed	Not discussed	Not discussed	Not discussed	31 loci (1431 SNPs) associated with microbial (binary and quantitative traits)	Number of SNPs only provided in main text for specific MTs	No	NA	Inverse variance weighted	Weighted median	MR Egger	MR-PRESSO	Cochrans Q		Also did Leave One Out	IVs with an F-statistic of less than 10 were considered weak IVs and excluded and, whilst they provide F-statistics for some instances, it is unclear how many SNPs were used in or they explictly don't match with the number of SNPs listed for analyses so we have not provided F-statistics here	R (version 4.1.3)	TwoSampleMR	No	No	To account for multiple testing, we implemented a Bonferroni-corrected allowed type I error rate (a) of 0.05/n (the effective number of independent bacterial taxa at the taxonomic level): phylum P = 5.56 × 10-3 (0.05/9), class P = 3.33 × 10-3 (0.05/15), order P=2.50×10-3(0.05/20), family P=1.56×10-3 (0.0 5/32), and genus P=4.20×10-4 (0.05/119)	Not mentioned	Case/control	Beta	0.281	NA	NA	NA	NA	0.083985	Bonferroni	NA	Due to the limitations of data from gut microbes studies, the bacterial taxa mentioned in this article were only analysed at the genus and above level and not at the level of more specific species or strains	Not discussed	Not discussed	Our sample sizes of gut microbiota and cardiovascular proteins were not very large compared with some MR analyses with different aims. Moreover, the number of SNPs representative of each microbiota was relatively small.	Hardly any information provided in the MR study paper so most information had to be sourced from the original GWASs	Reverse MR of proteins on gut microbiome traits	Veillonella.id.2198 (genus)	Agouti-related peptide	NA	NA	NA	NA	NA	NA	NA	NA
0880716487	No	No	Yes	Causal relationship between gut microbes and cardiovascular protein expression	2022	FRONTIERS IN CELLULAR AND INFECTION MICROBIOLOGY	DOI 10.3389/fcimb.2022.1048519	Wenchuan Zhang	Zhe Wang	wz_cmu@126.com	Department of Pathology, Shengjing Hospital of China Medical University, Shenyang, Liaoning, China	To reveal the causal relationship between gut microbiota and cardiovascular protein levels in plasma, we estimated their causal effects using two-sample Mendelian randomization (MR) analysis.	Evidence supports associations between gut microbiota and cardiovascular protein levels in plasma. However, it is unclear whether these associations reflect a causal relationship.	Two-sample	Protein	Nerve growth factor-beta	Protein	Olink CVD-I proteins	Cardiovascular proteins; Folkersen 2020	Not mentioned	Both	30931	NA	30931	NA	NA	Healthy	European	Gut microbiome	Cyanobacteria.id.1500	Kurilshikov 2021	Range: 4-89	both	18340	18340	NA	Healthy	European (78%), East-Asian (4%), Admixed (1%), "Multiethnic" (7%), Middle East (3%), Hispanic (6%), AfroAmerican (0.6%)	Not discussed	Not discussed	The linkage disequilibrium (LD) threshold for clustering was set to r2< 0.01 and the size of the clustering window was set to 500 kb	horizontal pleiotropy effects, i.e., confounding effects caused by other diseases, may violate the second hypothesis in the MR analysis (SNPs are not associated with outcomes). Once horizontal pleiotropic effects were found, this instrumental variable was deleted. The MR-Egger regression test and MRPRESSO test were applied to detect potential horizontal pleiotropy and to eliminate the effect of pleiotropy by removing outliers	P<1×10-5	palindromic A/T or G/C alleles were excluded to avoid distortions in strand orientation or allelic coding	Not discussed	Not discussed	Not discussed	Not discussed	Not discussed	31 loci (1431 SNPs) associated with microbial (binary and quantitative traits)	Number of SNPs only provided in main text for specific MTs	No	NA	Inverse variance weighted	Weighted median	MR Egger	MR-PRESSO	Cochrans Q		Also did Leave One Out	IVs with an F-statistic of less than 10 were considered weak IVs and excluded and, whilst they provide F-statistics for some instances, it is unclear how many SNPs were used in or they explictly don't match with the number of SNPs listed for analyses so we have not provided F-statistics here	R (version 4.1.3)	TwoSampleMR	No	No	To account for multiple testing, we implemented a Bonferroni-corrected allowed type I error rate (a) of 0.05/n (the effective number of independent bacterial taxa at the taxonomic level): phylum P = 5.56 × 10-3 (0.05/9), class P = 3.33 × 10-3 (0.05/15), order P=2.50×10-3(0.05/20), family P=1.56×10-3 (0.0 5/32), and genus P=4.20×10-4 (0.05/119)	Not mentioned	Case/control	Beta	-0.019	NA	NA	NA	NA	0.854822	Bonferroni	NA	Due to the limitations of data from gut microbes studies, the bacterial taxa mentioned in this article were only analysed at the genus and above level and not at the level of more specific species or strains	Not discussed	Not discussed	Our sample sizes of gut microbiota and cardiovascular proteins were not very large compared with some MR analyses with different aims. Moreover, the number of SNPs representative of each microbiota was relatively small.	Hardly any information provided in the MR study paper so most information had to be sourced from the original GWASs	Reverse MR of proteins on gut microbiome traits	Veillonellaceae.id.2172 (family)	Agouti-related peptide	NA	NA	NA	NA	NA	NA	NA	NA
0880716487	No	No	Yes	Causal relationship between gut microbes and cardiovascular protein expression	2022	FRONTIERS IN CELLULAR AND INFECTION MICROBIOLOGY	DOI 10.3389/fcimb.2022.1048519	Wenchuan Zhang	Zhe Wang	wz_cmu@126.com	Department of Pathology, Shengjing Hospital of China Medical University, Shenyang, Liaoning, China	To reveal the causal relationship between gut microbiota and cardiovascular protein levels in plasma, we estimated their causal effects using two-sample Mendelian randomization (MR) analysis.	Evidence supports associations between gut microbiota and cardiovascular protein levels in plasma. However, it is unclear whether these associations reflect a causal relationship.	Two-sample	Protein	Nerve growth factor-beta	Protein	Olink CVD-I proteins	Cardiovascular proteins; Folkersen 2020	Not mentioned	Both	30931	NA	30931	NA	NA	Healthy	European	Gut microbiome	Euryarchaeota.id.55	Kurilshikov 2021	Range: 4-89	both	18340	18340	NA	Healthy	European (78%), East-Asian (4%), Admixed (1%), "Multiethnic" (7%), Middle East (3%), Hispanic (6%), AfroAmerican (0.6%)	Not discussed	Not discussed	The linkage disequilibrium (LD) threshold for clustering was set to r2< 0.01 and the size of the clustering window was set to 500 kb	horizontal pleiotropy effects, i.e., confounding effects caused by other diseases, may violate the second hypothesis in the MR analysis (SNPs are not associated with outcomes). Once horizontal pleiotropic effects were found, this instrumental variable was deleted. The MR-Egger regression test and MRPRESSO test were applied to detect potential horizontal pleiotropy and to eliminate the effect of pleiotropy by removing outliers	P<1×10-5	palindromic A/T or G/C alleles were excluded to avoid distortions in strand orientation or allelic coding	Not discussed	Not discussed	Not discussed	Not discussed	Not discussed	31 loci (1431 SNPs) associated with microbial (binary and quantitative traits)	Number of SNPs only provided in main text for specific MTs	No	NA	Inverse variance weighted	Weighted median	MR Egger	MR-PRESSO	Cochrans Q		Also did Leave One Out	IVs with an F-statistic of less than 10 were considered weak IVs and excluded and, whilst they provide F-statistics for some instances, it is unclear how many SNPs were used in or they explictly don't match with the number of SNPs listed for analyses so we have not provided F-statistics here	R (version 4.1.3)	TwoSampleMR	No	No	To account for multiple testing, we implemented a Bonferroni-corrected allowed type I error rate (a) of 0.05/n (the effective number of independent bacterial taxa at the taxonomic level): phylum P = 5.56 × 10-3 (0.05/9), class P = 3.33 × 10-3 (0.05/15), order P=2.50×10-3(0.05/20), family P=1.56×10-3 (0.0 5/32), and genus P=4.20×10-4 (0.05/119)	Not mentioned	Case/control	Beta	-0.052	NA	NA	NA	NA	0.466112	Bonferroni	NA	Due to the limitations of data from gut microbes studies, the bacterial taxa mentioned in this article were only analysed at the genus and above level and not at the level of more specific species or strains	Not discussed	Not discussed	Our sample sizes of gut microbiota and cardiovascular proteins were not very large compared with some MR analyses with different aims. Moreover, the number of SNPs representative of each microbiota was relatively small.	Hardly any information provided in the MR study paper so most information had to be sourced from the original GWASs	Reverse MR of proteins on gut microbiome traits	Verrucomicrobia.id.3982 (phylum)	Agouti-related peptide	NA	NA	NA	NA	NA	NA	NA	NA
0880716487	No	No	Yes	Causal relationship between gut microbes and cardiovascular protein expression	2022	FRONTIERS IN CELLULAR AND INFECTION MICROBIOLOGY	DOI 10.3389/fcimb.2022.1048519	Wenchuan Zhang	Zhe Wang	wz_cmu@126.com	Department of Pathology, Shengjing Hospital of China Medical University, Shenyang, Liaoning, China	To reveal the causal relationship between gut microbiota and cardiovascular protein levels in plasma, we estimated their causal effects using two-sample Mendelian randomization (MR) analysis.	Evidence supports associations between gut microbiota and cardiovascular protein levels in plasma. However, it is unclear whether these associations reflect a causal relationship.	Two-sample	Protein	Nerve growth factor-beta	Protein	Olink CVD-I proteins	Cardiovascular proteins; Folkersen 2020	Not mentioned	Both	30931	NA	30931	NA	NA	Healthy	European	Gut microbiome	Firmicutes.id.1672	Kurilshikov 2021	Range: 4-89	both	18340	18340	NA	Healthy	European (78%), East-Asian (4%), Admixed (1%), "Multiethnic" (7%), Middle East (3%), Hispanic (6%), AfroAmerican (0.6%)	Not discussed	Not discussed	The linkage disequilibrium (LD) threshold for clustering was set to r2< 0.01 and the size of the clustering window was set to 500 kb	horizontal pleiotropy effects, i.e., confounding effects caused by other diseases, may violate the second hypothesis in the MR analysis (SNPs are not associated with outcomes). Once horizontal pleiotropic effects were found, this instrumental variable was deleted. The MR-Egger regression test and MRPRESSO test were applied to detect potential horizontal pleiotropy and to eliminate the effect of pleiotropy by removing outliers	P<1×10-5	palindromic A/T or G/C alleles were excluded to avoid distortions in strand orientation or allelic coding	Not discussed	Not discussed	Not discussed	Not discussed	Not discussed	31 loci (1431 SNPs) associated with microbial (binary and quantitative traits)	Number of SNPs only provided in main text for specific MTs	No	NA	Inverse variance weighted	Weighted median	MR Egger	MR-PRESSO	Cochrans Q		Also did Leave One Out	IVs with an F-statistic of less than 10 were considered weak IVs and excluded and, whilst they provide F-statistics for some instances, it is unclear how many SNPs were used in or they explictly don't match with the number of SNPs listed for analyses so we have not provided F-statistics here	R (version 4.1.3)	TwoSampleMR	No	No	To account for multiple testing, we implemented a Bonferroni-corrected allowed type I error rate (a) of 0.05/n (the effective number of independent bacterial taxa at the taxonomic level): phylum P = 5.56 × 10-3 (0.05/9), class P = 3.33 × 10-3 (0.05/15), order P=2.50×10-3(0.05/20), family P=1.56×10-3 (0.0 5/32), and genus P=4.20×10-4 (0.05/119)	Not mentioned	Case/control	Beta	0.123	NA	NA	NA	NA	0.563938	Bonferroni	NA	Due to the limitations of data from gut microbes studies, the bacterial taxa mentioned in this article were only analysed at the genus and above level and not at the level of more specific species or strains	Not discussed	Not discussed	Our sample sizes of gut microbiota and cardiovascular proteins were not very large compared with some MR analyses with different aims. Moreover, the number of SNPs representative of each microbiota was relatively small.	Hardly any information provided in the MR study paper so most information had to be sourced from the original GWASs	Reverse MR of proteins on gut microbiome traits	Verrucomicrobiaceae.id.4036 (family)	Agouti-related peptide	NA	NA	NA	NA	NA	NA	NA	NA
0880716487	No	No	Yes	Causal relationship between gut microbes and cardiovascular protein expression	2022	FRONTIERS IN CELLULAR AND INFECTION MICROBIOLOGY	DOI 10.3389/fcimb.2022.1048519	Wenchuan Zhang	Zhe Wang	wz_cmu@126.com	Department of Pathology, Shengjing Hospital of China Medical University, Shenyang, Liaoning, China	To reveal the causal relationship between gut microbiota and cardiovascular protein levels in plasma, we estimated their causal effects using two-sample Mendelian randomization (MR) analysis.	Evidence supports associations between gut microbiota and cardiovascular protein levels in plasma. However, it is unclear whether these associations reflect a causal relationship.	Two-sample	Protein	Nerve growth factor-beta	Protein	Olink CVD-I proteins	Cardiovascular proteins; Folkersen 2020	Not mentioned	Both	30931	NA	30931	NA	NA	Healthy	European	Gut microbiome	Lentisphaerae.id.2238	Kurilshikov 2021	Range: 4-89	both	18340	18340	NA	Healthy	European (78%), East-Asian (4%), Admixed (1%), "Multiethnic" (7%), Middle East (3%), Hispanic (6%), AfroAmerican (0.6%)	Not discussed	Not discussed	The linkage disequilibrium (LD) threshold for clustering was set to r2< 0.01 and the size of the clustering window was set to 500 kb	horizontal pleiotropy effects, i.e., confounding effects caused by other diseases, may violate the second hypothesis in the MR analysis (SNPs are not associated with outcomes). Once horizontal pleiotropic effects were found, this instrumental variable was deleted. The MR-Egger regression test and MRPRESSO test were applied to detect potential horizontal pleiotropy and to eliminate the effect of pleiotropy by removing outliers	P<1×10-5	palindromic A/T or G/C alleles were excluded to avoid distortions in strand orientation or allelic coding	Not discussed	Not discussed	Not discussed	Not discussed	Not discussed	31 loci (1431 SNPs) associated with microbial (binary and quantitative traits)	Number of SNPs only provided in main text for specific MTs	No	NA	Inverse variance weighted	Weighted median	MR Egger	MR-PRESSO	Cochrans Q		Also did Leave One Out	IVs with an F-statistic of less than 10 were considered weak IVs and excluded and, whilst they provide F-statistics for some instances, it is unclear how many SNPs were used in or they explictly don't match with the number of SNPs listed for analyses so we have not provided F-statistics here	R (version 4.1.3)	TwoSampleMR	No	No	To account for multiple testing, we implemented a Bonferroni-corrected allowed type I error rate (a) of 0.05/n (the effective number of independent bacterial taxa at the taxonomic level): phylum P = 5.56 × 10-3 (0.05/9), class P = 3.33 × 10-3 (0.05/15), order P=2.50×10-3(0.05/20), family P=1.56×10-3 (0.0 5/32), and genus P=4.20×10-4 (0.05/119)	Not mentioned	Case/control	Beta	NA	NA	NA	NA	NA	NA	Bonferroni	NA	Due to the limitations of data from gut microbes studies, the bacterial taxa mentioned in this article were only analysed at the genus and above level and not at the level of more specific species or strains	Not discussed	Not discussed	Our sample sizes of gut microbiota and cardiovascular proteins were not very large compared with some MR analyses with different aims. Moreover, the number of SNPs representative of each microbiota was relatively small.	Hardly any information provided in the MR study paper so most information had to be sourced from the original GWASs	Reverse MR of proteins on gut microbiome traits	Verrucomicrobiales.id.4030 (order)	Agouti-related peptide	NA	NA	NA	NA	NA	NA	NA	NA
0880716487	No	No	Yes	Causal relationship between gut microbes and cardiovascular protein expression	2022	FRONTIERS IN CELLULAR AND INFECTION MICROBIOLOGY	DOI 10.3389/fcimb.2022.1048519	Wenchuan Zhang	Zhe Wang	wz_cmu@126.com	Department of Pathology, Shengjing Hospital of China Medical University, Shenyang, Liaoning, China	To reveal the causal relationship between gut microbiota and cardiovascular protein levels in plasma, we estimated their causal effects using two-sample Mendelian randomization (MR) analysis.	Evidence supports associations between gut microbiota and cardiovascular protein levels in plasma. However, it is unclear whether these associations reflect a causal relationship.	Two-sample	Protein	Nerve growth factor-beta	Protein	Olink CVD-I proteins	Cardiovascular proteins; Folkersen 2020	Not mentioned	Both	30931	NA	30931	NA	NA	Healthy	European	Gut microbiome	Proteobacteria.id.2375	Kurilshikov 2021	Range: 4-89	both	18340	18340	NA	Healthy	European (78%), East-Asian (4%), Admixed (1%), "Multiethnic" (7%), Middle East (3%), Hispanic (6%), AfroAmerican (0.6%)	Not discussed	Not discussed	The linkage disequilibrium (LD) threshold for clustering was set to r2< 0.01 and the size of the clustering window was set to 500 kb	horizontal pleiotropy effects, i.e., confounding effects caused by other diseases, may violate the second hypothesis in the MR analysis (SNPs are not associated with outcomes). Once horizontal pleiotropic effects were found, this instrumental variable was deleted. The MR-Egger regression test and MRPRESSO test were applied to detect potential horizontal pleiotropy and to eliminate the effect of pleiotropy by removing outliers	P<1×10-5	palindromic A/T or G/C alleles were excluded to avoid distortions in strand orientation or allelic coding	Not discussed	Not discussed	Not discussed	Not discussed	Not discussed	31 loci (1431 SNPs) associated with microbial (binary and quantitative traits)	Number of SNPs only provided in main text for specific MTs	No	NA	Inverse variance weighted	Weighted median	MR Egger	MR-PRESSO	Cochrans Q		Also did Leave One Out	IVs with an F-statistic of less than 10 were considered weak IVs and excluded and, whilst they provide F-statistics for some instances, it is unclear how many SNPs were used in or they explictly don't match with the number of SNPs listed for analyses so we have not provided F-statistics here	R (version 4.1.3)	TwoSampleMR	No	No	To account for multiple testing, we implemented a Bonferroni-corrected allowed type I error rate (a) of 0.05/n (the effective number of independent bacterial taxa at the taxonomic level): phylum P = 5.56 × 10-3 (0.05/9), class P = 3.33 × 10-3 (0.05/15), order P=2.50×10-3(0.05/20), family P=1.56×10-3 (0.0 5/32), and genus P=4.20×10-4 (0.05/119)	Not mentioned	Case/control	Beta	-0.194	NA	NA	NA	NA	0.430169	Bonferroni	NA	Due to the limitations of data from gut microbes studies, the bacterial taxa mentioned in this article were only analysed at the genus and above level and not at the level of more specific species or strains	Not discussed	Not discussed	Our sample sizes of gut microbiota and cardiovascular proteins were not very large compared with some MR analyses with different aims. Moreover, the number of SNPs representative of each microbiota was relatively small.	Hardly any information provided in the MR study paper so most information had to be sourced from the original GWASs	Reverse MR of proteins on gut microbiome traits	Victivallaceae.id.2255 (family)	Agouti-related peptide	NA	NA	NA	NA	NA	NA	NA	NA
0880716487	No	No	Yes	Causal relationship between gut microbes and cardiovascular protein expression	2022	FRONTIERS IN CELLULAR AND INFECTION MICROBIOLOGY	DOI 10.3389/fcimb.2022.1048519	Wenchuan Zhang	Zhe Wang	wz_cmu@126.com	Department of Pathology, Shengjing Hospital of China Medical University, Shenyang, Liaoning, China	To reveal the causal relationship between gut microbiota and cardiovascular protein levels in plasma, we estimated their causal effects using two-sample Mendelian randomization (MR) analysis.	Evidence supports associations between gut microbiota and cardiovascular protein levels in plasma. However, it is unclear whether these associations reflect a causal relationship.	Two-sample	Protein	Nerve growth factor-beta	Protein	Olink CVD-I proteins	Cardiovascular proteins; Folkersen 2020	Not mentioned	Both	30931	NA	30931	NA	NA	Healthy	European	Gut microbiome	Tenericutes.id.3919	Kurilshikov 2021	Range: 4-89	both	18340	18340	NA	Healthy	European (78%), East-Asian (4%), Admixed (1%), "Multiethnic" (7%), Middle East (3%), Hispanic (6%), AfroAmerican (0.6%)	Not discussed	Not discussed	The linkage disequilibrium (LD) threshold for clustering was set to r2< 0.01 and the size of the clustering window was set to 500 kb	horizontal pleiotropy effects, i.e., confounding effects caused by other diseases, may violate the second hypothesis in the MR analysis (SNPs are not associated with outcomes). Once horizontal pleiotropic effects were found, this instrumental variable was deleted. The MR-Egger regression test and MRPRESSO test were applied to detect potential horizontal pleiotropy and to eliminate the effect of pleiotropy by removing outliers	P<1×10-5	palindromic A/T or G/C alleles were excluded to avoid distortions in strand orientation or allelic coding	Not discussed	Not discussed	Not discussed	Not discussed	Not discussed	31 loci (1431 SNPs) associated with microbial (binary and quantitative traits)	Number of SNPs only provided in main text for specific MTs	No	NA	Inverse variance weighted	Weighted median	MR Egger	MR-PRESSO	Cochrans Q		Also did Leave One Out	IVs with an F-statistic of less than 10 were considered weak IVs and excluded and, whilst they provide F-statistics for some instances, it is unclear how many SNPs were used in or they explictly don't match with the number of SNPs listed for analyses so we have not provided F-statistics here	R (version 4.1.3)	TwoSampleMR	No	No	To account for multiple testing, we implemented a Bonferroni-corrected allowed type I error rate (a) of 0.05/n (the effective number of independent bacterial taxa at the taxonomic level): phylum P = 5.56 × 10-3 (0.05/9), class P = 3.33 × 10-3 (0.05/15), order P=2.50×10-3(0.05/20), family P=1.56×10-3 (0.0 5/32), and genus P=4.20×10-4 (0.05/119)	Not mentioned	Case/control	Beta	-0.018	NA	NA	NA	NA	0.863164	Bonferroni	NA	Due to the limitations of data from gut microbes studies, the bacterial taxa mentioned in this article were only analysed at the genus and above level and not at the level of more specific species or strains	Not discussed	Not discussed	Our sample sizes of gut microbiota and cardiovascular proteins were not very large compared with some MR analyses with different aims. Moreover, the number of SNPs representative of each microbiota was relatively small.	Hardly any information provided in the MR study paper so most information had to be sourced from the original GWASs	Reverse MR of proteins on gut microbiome traits	Victivallales.id.2254 (order)	Agouti-related peptide	NA	NA	NA	NA	NA	NA	NA	NA
0880716487	No	No	Yes	Causal relationship between gut microbes and cardiovascular protein expression	2022	FRONTIERS IN CELLULAR AND INFECTION MICROBIOLOGY	DOI 10.3389/fcimb.2022.1048519	Wenchuan Zhang	Zhe Wang	wz_cmu@126.com	Department of Pathology, Shengjing Hospital of China Medical University, Shenyang, Liaoning, China	To reveal the causal relationship between gut microbiota and cardiovascular protein levels in plasma, we estimated their causal effects using two-sample Mendelian randomization (MR) analysis.	Evidence supports associations between gut microbiota and cardiovascular protein levels in plasma. However, it is unclear whether these associations reflect a causal relationship.	Two-sample	Protein	Nerve growth factor-beta	Protein	Olink CVD-I proteins	Cardiovascular proteins; Folkersen 2020	Not mentioned	Both	30931	NA	30931	NA	NA	Healthy	European	Gut microbiome	Verrucomicrobia.id.3982	Kurilshikov 2021	Range: 4-89	both	18340	18340	NA	Healthy	European (78%), East-Asian (4%), Admixed (1%), "Multiethnic" (7%), Middle East (3%), Hispanic (6%), AfroAmerican (0.6%)	Not discussed	Not discussed	The linkage disequilibrium (LD) threshold for clustering was set to r2< 0.01 and the size of the clustering window was set to 500 kb	horizontal pleiotropy effects, i.e., confounding effects caused by other diseases, may violate the second hypothesis in the MR analysis (SNPs are not associated with outcomes). Once horizontal pleiotropic effects were found, this instrumental variable was deleted. The MR-Egger regression test and MRPRESSO test were applied to detect potential horizontal pleiotropy and to eliminate the effect of pleiotropy by removing outliers	P<1×10-5	palindromic A/T or G/C alleles were excluded to avoid distortions in strand orientation or allelic coding	Not discussed	Not discussed	Not discussed	Not discussed	Not discussed	31 loci (1431 SNPs) associated with microbial (binary and quantitative traits)	Number of SNPs only provided in main text for specific MTs	No	NA	Inverse variance weighted	Weighted median	MR Egger	MR-PRESSO	Cochrans Q		Also did Leave One Out	IVs with an F-statistic of less than 10 were considered weak IVs and excluded and, whilst they provide F-statistics for some instances, it is unclear how many SNPs were used in or they explictly don't match with the number of SNPs listed for analyses so we have not provided F-statistics here	R (version 4.1.3)	TwoSampleMR	No	No	To account for multiple testing, we implemented a Bonferroni-corrected allowed type I error rate (a) of 0.05/n (the effective number of independent bacterial taxa at the taxonomic level): phylum P = 5.56 × 10-3 (0.05/9), class P = 3.33 × 10-3 (0.05/15), order P=2.50×10-3(0.05/20), family P=1.56×10-3 (0.0 5/32), and genus P=4.20×10-4 (0.05/119)	Not mentioned	Case/control	Beta	0.02	NA	NA	NA	NA	0.865796	Bonferroni	NA	Due to the limitations of data from gut microbes studies, the bacterial taxa mentioned in this article were only analysed at the genus and above level and not at the level of more specific species or strains	Not discussed	Not discussed	Our sample sizes of gut microbiota and cardiovascular proteins were not very large compared with some MR analyses with different aims. Moreover, the number of SNPs representative of each microbiota was relatively small.	Hardly any information provided in the MR study paper so most information had to be sourced from the original GWASs	Reverse MR of proteins on gut microbiome traits	Victivallis.id.2256 (genus)	Agouti-related peptide	NA	NA	NA	NA	NA	NA	NA	NA
0880716487	No	No	Yes	Causal relationship between gut microbes and cardiovascular protein expression	2022	FRONTIERS IN CELLULAR AND INFECTION MICROBIOLOGY	DOI 10.3389/fcimb.2022.1048519	Wenchuan Zhang	Zhe Wang	wz_cmu@126.com	Department of Pathology, Shengjing Hospital of China Medical University, Shenyang, Liaoning, China	To reveal the causal relationship between gut microbiota and cardiovascular protein levels in plasma, we estimated their causal effects using two-sample Mendelian randomization (MR) analysis.	Evidence supports associations between gut microbiota and cardiovascular protein levels in plasma. However, it is unclear whether these associations reflect a causal relationship.	Two-sample	Protein	Carbohydrate¬†antigen 125	Protein	Olink CVD-I proteins	Cardiovascular proteins; Folkersen 2020	Not mentioned	Both	30931	NA	30931	NA	NA	Healthy	European	Gut microbiome	Actinobacteria.id.419	Kurilshikov 2021	Range: 4-89	both	18340	18340	NA	Healthy	European (78%), East-Asian (4%), Admixed (1%), "Multiethnic" (7%), Middle East (3%), Hispanic (6%), AfroAmerican (0.6%)	Not discussed	Not discussed	The linkage disequilibrium (LD) threshold for clustering was set to r2< 0.01 and the size of the clustering window was set to 500 kb	horizontal pleiotropy effects, i.e., confounding effects caused by other diseases, may violate the second hypothesis in the MR analysis (SNPs are not associated with outcomes). Once horizontal pleiotropic effects were found, this instrumental variable was deleted. The MR-Egger regression test and MRPRESSO test were applied to detect potential horizontal pleiotropy and to eliminate the effect of pleiotropy by removing outliers	P<1×10-5	palindromic A/T or G/C alleles were excluded to avoid distortions in strand orientation or allelic coding	Not discussed	Not discussed	Not discussed	Not discussed	Not discussed	31 loci (1431 SNPs) associated with microbial (binary and quantitative traits)	Number of SNPs only provided in main text for specific MTs	No	NA	Inverse variance weighted	Weighted median	MR Egger	MR-PRESSO	Cochrans Q		Also did Leave One Out	IVs with an F-statistic of less than 10 were considered weak IVs and excluded and, whilst they provide F-statistics for some instances, it is unclear how many SNPs were used in or they explictly don't match with the number of SNPs listed for analyses so we have not provided F-statistics here	R (version 4.1.3)	TwoSampleMR	No	No	To account for multiple testing, we implemented a Bonferroni-corrected allowed type I error rate (a) of 0.05/n (the effective number of independent bacterial taxa at the taxonomic level): phylum P = 5.56 × 10-3 (0.05/9), class P = 3.33 × 10-3 (0.05/15), order P=2.50×10-3(0.05/20), family P=1.56×10-3 (0.0 5/32), and genus P=4.20×10-4 (0.05/119)	Not mentioned	Case/control	Beta	0.016	NA	NA	NA	NA	0.939645	Bonferroni	NA	Due to the limitations of data from gut microbes studies, the bacterial taxa mentioned in this article were only analysed at the genus and above level and not at the level of more specific species or strains	Not discussed	Not discussed	Our sample sizes of gut microbiota and cardiovascular proteins were not very large compared with some MR analyses with different aims. Moreover, the number of SNPs representative of each microbiota was relatively small.	Hardly any information provided in the MR study paper so most information had to be sourced from the original GWASs	Reverse MR of proteins on gut microbiome traits	Acidaminococcaceae.id.2166 (family)	Angiopoietin receptor	0.161	NA	NA	NA	NA	0.275099	NA	NA
0880716487	No	No	Yes	Causal relationship between gut microbes and cardiovascular protein expression	2022	FRONTIERS IN CELLULAR AND INFECTION MICROBIOLOGY	DOI 10.3389/fcimb.2022.1048519	Wenchuan Zhang	Zhe Wang	wz_cmu@126.com	Department of Pathology, Shengjing Hospital of China Medical University, Shenyang, Liaoning, China	To reveal the causal relationship between gut microbiota and cardiovascular protein levels in plasma, we estimated their causal effects using two-sample Mendelian randomization (MR) analysis.	Evidence supports associations between gut microbiota and cardiovascular protein levels in plasma. However, it is unclear whether these associations reflect a causal relationship.	Two-sample	Protein	Carbohydrate¬†antigen 125	Protein	Olink CVD-I proteins	Cardiovascular proteins; Folkersen 2020	Not mentioned	Both	30931	NA	30931	NA	NA	Healthy	European	Gut microbiome	Alphaproteobacteria.id.2379	Kurilshikov 2021	Range: 4-89	both	18340	18340	NA	Healthy	European (78%), East-Asian (4%), Admixed (1%), "Multiethnic" (7%), Middle East (3%), Hispanic (6%), AfroAmerican (0.6%)	Not discussed	Not discussed	The linkage disequilibrium (LD) threshold for clustering was set to r2< 0.01 and the size of the clustering window was set to 500 kb	horizontal pleiotropy effects, i.e., confounding effects caused by other diseases, may violate the second hypothesis in the MR analysis (SNPs are not associated with outcomes). Once horizontal pleiotropic effects were found, this instrumental variable was deleted. The MR-Egger regression test and MRPRESSO test were applied to detect potential horizontal pleiotropy and to eliminate the effect of pleiotropy by removing outliers	P<1×10-5	palindromic A/T or G/C alleles were excluded to avoid distortions in strand orientation or allelic coding	Not discussed	Not discussed	Not discussed	Not discussed	Not discussed	31 loci (1431 SNPs) associated with microbial (binary and quantitative traits)	Number of SNPs only provided in main text for specific MTs	No	NA	Inverse variance weighted	Weighted median	MR Egger	MR-PRESSO	Cochrans Q		Also did Leave One Out	IVs with an F-statistic of less than 10 were considered weak IVs and excluded and, whilst they provide F-statistics for some instances, it is unclear how many SNPs were used in or they explictly don't match with the number of SNPs listed for analyses so we have not provided F-statistics here	R (version 4.1.3)	TwoSampleMR	No	No	To account for multiple testing, we implemented a Bonferroni-corrected allowed type I error rate (a) of 0.05/n (the effective number of independent bacterial taxa at the taxonomic level): phylum P = 5.56 × 10-3 (0.05/9), class P = 3.33 × 10-3 (0.05/15), order P=2.50×10-3(0.05/20), family P=1.56×10-3 (0.0 5/32), and genus P=4.20×10-4 (0.05/119)	Not mentioned	Case/control	Beta	-0.129	NA	NA	NA	NA	0.466471	Bonferroni	NA	Due to the limitations of data from gut microbes studies, the bacterial taxa mentioned in this article were only analysed at the genus and above level and not at the level of more specific species or strains	Not discussed	Not discussed	Our sample sizes of gut microbiota and cardiovascular proteins were not very large compared with some MR analyses with different aims. Moreover, the number of SNPs representative of each microbiota was relatively small.	Hardly any information provided in the MR study paper so most information had to be sourced from the original GWASs	Reverse MR of proteins on gut microbiome traits	Actinobacteria.id.400 (phylum)	Angiopoietin receptor	0.117	NA	NA	NA	NA	0.130142	NA	NA
0880716487	No	No	Yes	Causal relationship between gut microbes and cardiovascular protein expression	2022	FRONTIERS IN CELLULAR AND INFECTION MICROBIOLOGY	DOI 10.3389/fcimb.2022.1048519	Wenchuan Zhang	Zhe Wang	wz_cmu@126.com	Department of Pathology, Shengjing Hospital of China Medical University, Shenyang, Liaoning, China	To reveal the causal relationship between gut microbiota and cardiovascular protein levels in plasma, we estimated their causal effects using two-sample Mendelian randomization (MR) analysis.	Evidence supports associations between gut microbiota and cardiovascular protein levels in plasma. However, it is unclear whether these associations reflect a causal relationship.	Two-sample	Protein	Carbohydrate¬†antigen 125	Protein	Olink CVD-I proteins	Cardiovascular proteins; Folkersen 2020	Not mentioned	Both	30931	NA	30931	NA	NA	Healthy	European	Gut microbiome	Bacilli.id.1673	Kurilshikov 2021	Range: 4-89	both	18340	18340	NA	Healthy	European (78%), East-Asian (4%), Admixed (1%), "Multiethnic" (7%), Middle East (3%), Hispanic (6%), AfroAmerican (0.6%)	Not discussed	Not discussed	The linkage disequilibrium (LD) threshold for clustering was set to r2< 0.01 and the size of the clustering window was set to 500 kb	horizontal pleiotropy effects, i.e., confounding effects caused by other diseases, may violate the second hypothesis in the MR analysis (SNPs are not associated with outcomes). Once horizontal pleiotropic effects were found, this instrumental variable was deleted. The MR-Egger regression test and MRPRESSO test were applied to detect potential horizontal pleiotropy and to eliminate the effect of pleiotropy by removing outliers	P<1×10-5	palindromic A/T or G/C alleles were excluded to avoid distortions in strand orientation or allelic coding	Not discussed	Not discussed	Not discussed	Not discussed	Not discussed	31 loci (1431 SNPs) associated with microbial (binary and quantitative traits)	Number of SNPs only provided in main text for specific MTs	No	NA	Inverse variance weighted	Weighted median	MR Egger	MR-PRESSO	Cochrans Q		Also did Leave One Out	IVs with an F-statistic of less than 10 were considered weak IVs and excluded and, whilst they provide F-statistics for some instances, it is unclear how many SNPs were used in or they explictly don't match with the number of SNPs listed for analyses so we have not provided F-statistics here	R (version 4.1.3)	TwoSampleMR	No	No	To account for multiple testing, we implemented a Bonferroni-corrected allowed type I error rate (a) of 0.05/n (the effective number of independent bacterial taxa at the taxonomic level): phylum P = 5.56 × 10-3 (0.05/9), class P = 3.33 × 10-3 (0.05/15), order P=2.50×10-3(0.05/20), family P=1.56×10-3 (0.0 5/32), and genus P=4.20×10-4 (0.05/119)	Not mentioned	Case/control	Beta	0.039	NA	NA	NA	NA	0.776262	Bonferroni	NA	Due to the limitations of data from gut microbes studies, the bacterial taxa mentioned in this article were only analysed at the genus and above level and not at the level of more specific species or strains	Not discussed	Not discussed	Our sample sizes of gut microbiota and cardiovascular proteins were not very large compared with some MR analyses with different aims. Moreover, the number of SNPs representative of each microbiota was relatively small.	Hardly any information provided in the MR study paper so most information had to be sourced from the original GWASs	Reverse MR of proteins on gut microbiome traits	Actinobacteria.id.419 (class)	Angiopoietin receptor	0.171	NA	NA	NA	NA	0.0172584	NA	NA
0880716487	No	No	Yes	Causal relationship between gut microbes and cardiovascular protein expression	2022	FRONTIERS IN CELLULAR AND INFECTION MICROBIOLOGY	DOI 10.3389/fcimb.2022.1048519	Wenchuan Zhang	Zhe Wang	wz_cmu@126.com	Department of Pathology, Shengjing Hospital of China Medical University, Shenyang, Liaoning, China	To reveal the causal relationship between gut microbiota and cardiovascular protein levels in plasma, we estimated their causal effects using two-sample Mendelian randomization (MR) analysis.	Evidence supports associations between gut microbiota and cardiovascular protein levels in plasma. However, it is unclear whether these associations reflect a causal relationship.	Two-sample	Protein	Carbohydrate¬†antigen 125	Protein	Olink CVD-I proteins	Cardiovascular proteins; Folkersen 2020	Not mentioned	Both	30931	NA	30931	NA	NA	Healthy	European	Gut microbiome	Bacteroidia.id.912	Kurilshikov 2021	Range: 4-89	both	18340	18340	NA	Healthy	European (78%), East-Asian (4%), Admixed (1%), "Multiethnic" (7%), Middle East (3%), Hispanic (6%), AfroAmerican (0.6%)	Not discussed	Not discussed	The linkage disequilibrium (LD) threshold for clustering was set to r2< 0.01 and the size of the clustering window was set to 500 kb	horizontal pleiotropy effects, i.e., confounding effects caused by other diseases, may violate the second hypothesis in the MR analysis (SNPs are not associated with outcomes). Once horizontal pleiotropic effects were found, this instrumental variable was deleted. The MR-Egger regression test and MRPRESSO test were applied to detect potential horizontal pleiotropy and to eliminate the effect of pleiotropy by removing outliers	P<1×10-5	palindromic A/T or G/C alleles were excluded to avoid distortions in strand orientation or allelic coding	Not discussed	Not discussed	Not discussed	Not discussed	Not discussed	31 loci (1431 SNPs) associated with microbial (binary and quantitative traits)	Number of SNPs only provided in main text for specific MTs	No	NA	Inverse variance weighted	Weighted median	MR Egger	MR-PRESSO	Cochrans Q		Also did Leave One Out	IVs with an F-statistic of less than 10 were considered weak IVs and excluded and, whilst they provide F-statistics for some instances, it is unclear how many SNPs were used in or they explictly don't match with the number of SNPs listed for analyses so we have not provided F-statistics here	R (version 4.1.3)	TwoSampleMR	No	No	To account for multiple testing, we implemented a Bonferroni-corrected allowed type I error rate (a) of 0.05/n (the effective number of independent bacterial taxa at the taxonomic level): phylum P = 5.56 × 10-3 (0.05/9), class P = 3.33 × 10-3 (0.05/15), order P=2.50×10-3(0.05/20), family P=1.56×10-3 (0.0 5/32), and genus P=4.20×10-4 (0.05/119)	Not mentioned	Case/control	Beta	0.535	NA	NA	NA	NA	0.024261	Bonferroni	NA	Due to the limitations of data from gut microbes studies, the bacterial taxa mentioned in this article were only analysed at the genus and above level and not at the level of more specific species or strains	Not discussed	Not discussed	Our sample sizes of gut microbiota and cardiovascular proteins were not very large compared with some MR analyses with different aims. Moreover, the number of SNPs representative of each microbiota was relatively small.	Hardly any information provided in the MR study paper so most information had to be sourced from the original GWASs	Reverse MR of proteins on gut microbiome traits	Actinomyces.id.423 (genus)	Angiopoietin receptor	-0.04	NA	NA	NA	NA	0.769708	NA	NA
0880716487	No	No	Yes	Causal relationship between gut microbes and cardiovascular protein expression	2022	FRONTIERS IN CELLULAR AND INFECTION MICROBIOLOGY	DOI 10.3389/fcimb.2022.1048519	Wenchuan Zhang	Zhe Wang	wz_cmu@126.com	Department of Pathology, Shengjing Hospital of China Medical University, Shenyang, Liaoning, China	To reveal the causal relationship between gut microbiota and cardiovascular protein levels in plasma, we estimated their causal effects using two-sample Mendelian randomization (MR) analysis.	Evidence supports associations between gut microbiota and cardiovascular protein levels in plasma. However, it is unclear whether these associations reflect a causal relationship.	Two-sample	Protein	Carbohydrate¬†antigen 125	Protein	Olink CVD-I proteins	Cardiovascular proteins; Folkersen 2020	Not mentioned	Both	30931	NA	30931	NA	NA	Healthy	European	Gut microbiome	Betaproteobacteria.id.2867	Kurilshikov 2021	Range: 4-89	both	18340	18340	NA	Healthy	European (78%), East-Asian (4%), Admixed (1%), "Multiethnic" (7%), Middle East (3%), Hispanic (6%), AfroAmerican (0.6%)	Not discussed	Not discussed	The linkage disequilibrium (LD) threshold for clustering was set to r2< 0.01 and the size of the clustering window was set to 500 kb	horizontal pleiotropy effects, i.e., confounding effects caused by other diseases, may violate the second hypothesis in the MR analysis (SNPs are not associated with outcomes). Once horizontal pleiotropic effects were found, this instrumental variable was deleted. The MR-Egger regression test and MRPRESSO test were applied to detect potential horizontal pleiotropy and to eliminate the effect of pleiotropy by removing outliers	P<1×10-5	palindromic A/T or G/C alleles were excluded to avoid distortions in strand orientation or allelic coding	Not discussed	Not discussed	Not discussed	Not discussed	Not discussed	31 loci (1431 SNPs) associated with microbial (binary and quantitative traits)	Number of SNPs only provided in main text for specific MTs	No	NA	Inverse variance weighted	Weighted median	MR Egger	MR-PRESSO	Cochrans Q		Also did Leave One Out	IVs with an F-statistic of less than 10 were considered weak IVs and excluded and, whilst they provide F-statistics for some instances, it is unclear how many SNPs were used in or they explictly don't match with the number of SNPs listed for analyses so we have not provided F-statistics here	R (version 4.1.3)	TwoSampleMR	No	No	To account for multiple testing, we implemented a Bonferroni-corrected allowed type I error rate (a) of 0.05/n (the effective number of independent bacterial taxa at the taxonomic level): phylum P = 5.56 × 10-3 (0.05/9), class P = 3.33 × 10-3 (0.05/15), order P=2.50×10-3(0.05/20), family P=1.56×10-3 (0.0 5/32), and genus P=4.20×10-4 (0.05/119)	Not mentioned	Case/control	Beta	-0.151	NA	NA	NA	NA	0.560698	Bonferroni	NA	Due to the limitations of data from gut microbes studies, the bacterial taxa mentioned in this article were only analysed at the genus and above level and not at the level of more specific species or strains	Not discussed	Not discussed	Our sample sizes of gut microbiota and cardiovascular proteins were not very large compared with some MR analyses with different aims. Moreover, the number of SNPs representative of each microbiota was relatively small.	Hardly any information provided in the MR study paper so most information had to be sourced from the original GWASs	Reverse MR of proteins on gut microbiome traits	Actinomycetaceae.id.421 (family)	Angiopoietin receptor	NA	NA	NA	NA	NA	NA	NA	NA
0880716487	No	No	Yes	Causal relationship between gut microbes and cardiovascular protein expression	2022	FRONTIERS IN CELLULAR AND INFECTION MICROBIOLOGY	DOI 10.3389/fcimb.2022.1048519	Wenchuan Zhang	Zhe Wang	wz_cmu@126.com	Department of Pathology, Shengjing Hospital of China Medical University, Shenyang, Liaoning, China	To reveal the causal relationship between gut microbiota and cardiovascular protein levels in plasma, we estimated their causal effects using two-sample Mendelian randomization (MR) analysis.	Evidence supports associations between gut microbiota and cardiovascular protein levels in plasma. However, it is unclear whether these associations reflect a causal relationship.	Two-sample	Protein	Carbohydrate¬†antigen 125	Protein	Olink CVD-I proteins	Cardiovascular proteins; Folkersen 2020	Not mentioned	Both	30931	NA	30931	NA	NA	Healthy	European	Gut microbiome	Clostridia.id.1859	Kurilshikov 2021	Range: 4-89	both	18340	18340	NA	Healthy	European (78%), East-Asian (4%), Admixed (1%), "Multiethnic" (7%), Middle East (3%), Hispanic (6%), AfroAmerican (0.6%)	Not discussed	Not discussed	The linkage disequilibrium (LD) threshold for clustering was set to r2< 0.01 and the size of the clustering window was set to 500 kb	horizontal pleiotropy effects, i.e., confounding effects caused by other diseases, may violate the second hypothesis in the MR analysis (SNPs are not associated with outcomes). Once horizontal pleiotropic effects were found, this instrumental variable was deleted. The MR-Egger regression test and MRPRESSO test were applied to detect potential horizontal pleiotropy and to eliminate the effect of pleiotropy by removing outliers	P<1×10-5	palindromic A/T or G/C alleles were excluded to avoid distortions in strand orientation or allelic coding	Not discussed	Not discussed	Not discussed	Not discussed	Not discussed	31 loci (1431 SNPs) associated with microbial (binary and quantitative traits)	Number of SNPs only provided in main text for specific MTs	No	NA	Inverse variance weighted	Weighted median	MR Egger	MR-PRESSO	Cochrans Q		Also did Leave One Out	IVs with an F-statistic of less than 10 were considered weak IVs and excluded and, whilst they provide F-statistics for some instances, it is unclear how many SNPs were used in or they explictly don't match with the number of SNPs listed for analyses so we have not provided F-statistics here	R (version 4.1.3)	TwoSampleMR	No	No	To account for multiple testing, we implemented a Bonferroni-corrected allowed type I error rate (a) of 0.05/n (the effective number of independent bacterial taxa at the taxonomic level): phylum P = 5.56 × 10-3 (0.05/9), class P = 3.33 × 10-3 (0.05/15), order P=2.50×10-3(0.05/20), family P=1.56×10-3 (0.0 5/32), and genus P=4.20×10-4 (0.05/119)	Not mentioned	Case/control	Beta	-0.085	NA	NA	NA	NA	0.682951	Bonferroni	NA	Due to the limitations of data from gut microbes studies, the bacterial taxa mentioned in this article were only analysed at the genus and above level and not at the level of more specific species or strains	Not discussed	Not discussed	Our sample sizes of gut microbiota and cardiovascular proteins were not very large compared with some MR analyses with different aims. Moreover, the number of SNPs representative of each microbiota was relatively small.	Hardly any information provided in the MR study paper so most information had to be sourced from the original GWASs	Reverse MR of proteins on gut microbiome traits	Actinomycetales.id.420 (order)	Angiopoietin receptor	NA	NA	NA	NA	NA	NA	NA	NA
0880716487	No	No	Yes	Causal relationship between gut microbes and cardiovascular protein expression	2022	FRONTIERS IN CELLULAR AND INFECTION MICROBIOLOGY	DOI 10.3389/fcimb.2022.1048519	Wenchuan Zhang	Zhe Wang	wz_cmu@126.com	Department of Pathology, Shengjing Hospital of China Medical University, Shenyang, Liaoning, China	To reveal the causal relationship between gut microbiota and cardiovascular protein levels in plasma, we estimated their causal effects using two-sample Mendelian randomization (MR) analysis.	Evidence supports associations between gut microbiota and cardiovascular protein levels in plasma. However, it is unclear whether these associations reflect a causal relationship.	Two-sample	Protein	Carbohydrate¬†antigen 125	Protein	Olink CVD-I proteins	Cardiovascular proteins; Folkersen 2020	Not mentioned	Both	30931	NA	30931	NA	NA	Healthy	European	Gut microbiome	Coriobacteriia.id.809	Kurilshikov 2021	Range: 4-89	both	18340	18340	NA	Healthy	European (78%), East-Asian (4%), Admixed (1%), "Multiethnic" (7%), Middle East (3%), Hispanic (6%), AfroAmerican (0.6%)	Not discussed	Not discussed	The linkage disequilibrium (LD) threshold for clustering was set to r2< 0.01 and the size of the clustering window was set to 500 kb	horizontal pleiotropy effects, i.e., confounding effects caused by other diseases, may violate the second hypothesis in the MR analysis (SNPs are not associated with outcomes). Once horizontal pleiotropic effects were found, this instrumental variable was deleted. The MR-Egger regression test and MRPRESSO test were applied to detect potential horizontal pleiotropy and to eliminate the effect of pleiotropy by removing outliers	P<1×10-5	palindromic A/T or G/C alleles were excluded to avoid distortions in strand orientation or allelic coding	Not discussed	Not discussed	Not discussed	Not discussed	Not discussed	31 loci (1431 SNPs) associated with microbial (binary and quantitative traits)	Number of SNPs only provided in main text for specific MTs	No	NA	Inverse variance weighted	Weighted median	MR Egger	MR-PRESSO	Cochrans Q		Also did Leave One Out	IVs with an F-statistic of less than 10 were considered weak IVs and excluded and, whilst they provide F-statistics for some instances, it is unclear how many SNPs were used in or they explictly don't match with the number of SNPs listed for analyses so we have not provided F-statistics here	R (version 4.1.3)	TwoSampleMR	No	No	To account for multiple testing, we implemented a Bonferroni-corrected allowed type I error rate (a) of 0.05/n (the effective number of independent bacterial taxa at the taxonomic level): phylum P = 5.56 × 10-3 (0.05/9), class P = 3.33 × 10-3 (0.05/15), order P=2.50×10-3(0.05/20), family P=1.56×10-3 (0.0 5/32), and genus P=4.20×10-4 (0.05/119)	Not mentioned	Case/control	Beta	0.082	NA	NA	NA	NA	0.610981	Bonferroni	NA	Due to the limitations of data from gut microbes studies, the bacterial taxa mentioned in this article were only analysed at the genus and above level and not at the level of more specific species or strains	Not discussed	Not discussed	Our sample sizes of gut microbiota and cardiovascular proteins were not very large compared with some MR analyses with different aims. Moreover, the number of SNPs representative of each microbiota was relatively small.	Hardly any information provided in the MR study paper so most information had to be sourced from the original GWASs	Reverse MR of proteins on gut microbiome traits	Adlercreutzia.id.812 (genus)	Angiopoietin receptor	NA	NA	NA	NA	NA	NA	NA	NA
0880716487	No	No	Yes	Causal relationship between gut microbes and cardiovascular protein expression	2022	FRONTIERS IN CELLULAR AND INFECTION MICROBIOLOGY	DOI 10.3389/fcimb.2022.1048519	Wenchuan Zhang	Zhe Wang	wz_cmu@126.com	Department of Pathology, Shengjing Hospital of China Medical University, Shenyang, Liaoning, China	To reveal the causal relationship between gut microbiota and cardiovascular protein levels in plasma, we estimated their causal effects using two-sample Mendelian randomization (MR) analysis.	Evidence supports associations between gut microbiota and cardiovascular protein levels in plasma. However, it is unclear whether these associations reflect a causal relationship.	Two-sample	Protein	Carbohydrate¬†antigen 125	Protein	Olink CVD-I proteins	Cardiovascular proteins; Folkersen 2020	Not mentioned	Both	30931	NA	30931	NA	NA	Healthy	European	Gut microbiome	Deltaproteobacteria.id.3087	Kurilshikov 2021	Range: 4-89	both	18340	18340	NA	Healthy	European (78%), East-Asian (4%), Admixed (1%), "Multiethnic" (7%), Middle East (3%), Hispanic (6%), AfroAmerican (0.6%)	Not discussed	Not discussed	The linkage disequilibrium (LD) threshold for clustering was set to r2< 0.01 and the size of the clustering window was set to 500 kb	horizontal pleiotropy effects, i.e., confounding effects caused by other diseases, may violate the second hypothesis in the MR analysis (SNPs are not associated with outcomes). Once horizontal pleiotropic effects were found, this instrumental variable was deleted. The MR-Egger regression test and MRPRESSO test were applied to detect potential horizontal pleiotropy and to eliminate the effect of pleiotropy by removing outliers	P<1×10-5	palindromic A/T or G/C alleles were excluded to avoid distortions in strand orientation or allelic coding	Not discussed	Not discussed	Not discussed	Not discussed	Not discussed	31 loci (1431 SNPs) associated with microbial (binary and quantitative traits)	Number of SNPs only provided in main text for specific MTs	No	NA	Inverse variance weighted	Weighted median	MR Egger	MR-PRESSO	Cochrans Q		Also did Leave One Out	IVs with an F-statistic of less than 10 were considered weak IVs and excluded and, whilst they provide F-statistics for some instances, it is unclear how many SNPs were used in or they explictly don't match with the number of SNPs listed for analyses so we have not provided F-statistics here	R (version 4.1.3)	TwoSampleMR	No	No	To account for multiple testing, we implemented a Bonferroni-corrected allowed type I error rate (a) of 0.05/n (the effective number of independent bacterial taxa at the taxonomic level): phylum P = 5.56 × 10-3 (0.05/9), class P = 3.33 × 10-3 (0.05/15), order P=2.50×10-3(0.05/20), family P=1.56×10-3 (0.0 5/32), and genus P=4.20×10-4 (0.05/119)	Not mentioned	Case/control	Beta	NA	NA	NA	NA	NA	NA	Bonferroni	NA	Due to the limitations of data from gut microbes studies, the bacterial taxa mentioned in this article were only analysed at the genus and above level and not at the level of more specific species or strains	Not discussed	Not discussed	Our sample sizes of gut microbiota and cardiovascular proteins were not very large compared with some MR analyses with different aims. Moreover, the number of SNPs representative of each microbiota was relatively small.	Hardly any information provided in the MR study paper so most information had to be sourced from the original GWASs	Reverse MR of proteins on gut microbiome traits	Akkermansia.id.4037 (genus)	Angiopoietin receptor	-0.052	NA	NA	NA	NA	0.702054	NA	NA
0880716487	No	No	Yes	Causal relationship between gut microbes and cardiovascular protein expression	2022	FRONTIERS IN CELLULAR AND INFECTION MICROBIOLOGY	DOI 10.3389/fcimb.2022.1048519	Wenchuan Zhang	Zhe Wang	wz_cmu@126.com	Department of Pathology, Shengjing Hospital of China Medical University, Shenyang, Liaoning, China	To reveal the causal relationship between gut microbiota and cardiovascular protein levels in plasma, we estimated their causal effects using two-sample Mendelian randomization (MR) analysis.	Evidence supports associations between gut microbiota and cardiovascular protein levels in plasma. However, it is unclear whether these associations reflect a causal relationship.	Two-sample	Protein	Carbohydrate¬†antigen 125	Protein	Olink CVD-I proteins	Cardiovascular proteins; Folkersen 2020	Not mentioned	Both	30931	NA	30931	NA	NA	Healthy	European	Gut microbiome	Erysipelotrichia.id.2147	Kurilshikov 2021	Range: 4-89	both	18340	18340	NA	Healthy	European (78%), East-Asian (4%), Admixed (1%), "Multiethnic" (7%), Middle East (3%), Hispanic (6%), AfroAmerican (0.6%)	Not discussed	Not discussed	The linkage disequilibrium (LD) threshold for clustering was set to r2< 0.01 and the size of the clustering window was set to 500 kb	horizontal pleiotropy effects, i.e., confounding effects caused by other diseases, may violate the second hypothesis in the MR analysis (SNPs are not associated with outcomes). Once horizontal pleiotropic effects were found, this instrumental variable was deleted. The MR-Egger regression test and MRPRESSO test were applied to detect potential horizontal pleiotropy and to eliminate the effect of pleiotropy by removing outliers	P<1×10-5	palindromic A/T or G/C alleles were excluded to avoid distortions in strand orientation or allelic coding	Not discussed	Not discussed	Not discussed	Not discussed	Not discussed	31 loci (1431 SNPs) associated with microbial (binary and quantitative traits)	Number of SNPs only provided in main text for specific MTs	No	NA	Inverse variance weighted	Weighted median	MR Egger	MR-PRESSO	Cochrans Q		Also did Leave One Out	IVs with an F-statistic of less than 10 were considered weak IVs and excluded and, whilst they provide F-statistics for some instances, it is unclear how many SNPs were used in or they explictly don't match with the number of SNPs listed for analyses so we have not provided F-statistics here	R (version 4.1.3)	TwoSampleMR	No	No	To account for multiple testing, we implemented a Bonferroni-corrected allowed type I error rate (a) of 0.05/n (the effective number of independent bacterial taxa at the taxonomic level): phylum P = 5.56 × 10-3 (0.05/9), class P = 3.33 × 10-3 (0.05/15), order P=2.50×10-3(0.05/20), family P=1.56×10-3 (0.0 5/32), and genus P=4.20×10-4 (0.05/119)	Not mentioned	Case/control	Beta	-0.144	NA	NA	NA	NA	0.412138	Bonferroni	NA	Due to the limitations of data from gut microbes studies, the bacterial taxa mentioned in this article were only analysed at the genus and above level and not at the level of more specific species or strains	Not discussed	Not discussed	Our sample sizes of gut microbiota and cardiovascular proteins were not very large compared with some MR analyses with different aims. Moreover, the number of SNPs representative of each microbiota was relatively small.	Hardly any information provided in the MR study paper so most information had to be sourced from the original GWASs	Reverse MR of proteins on gut microbiome traits	Alcaligenaceae.id.2875 (family)	Angiopoietin receptor	-0.019	NA	NA	NA	NA	0.908572	NA	NA
0880716487	No	No	Yes	Causal relationship between gut microbes and cardiovascular protein expression	2022	FRONTIERS IN CELLULAR AND INFECTION MICROBIOLOGY	DOI 10.3389/fcimb.2022.1048519	Wenchuan Zhang	Zhe Wang	wz_cmu@126.com	Department of Pathology, Shengjing Hospital of China Medical University, Shenyang, Liaoning, China	To reveal the causal relationship between gut microbiota and cardiovascular protein levels in plasma, we estimated their causal effects using two-sample Mendelian randomization (MR) analysis.	Evidence supports associations between gut microbiota and cardiovascular protein levels in plasma. However, it is unclear whether these associations reflect a causal relationship.	Two-sample	Protein	Carbohydrate¬†antigen 125	Protein	Olink CVD-I proteins	Cardiovascular proteins; Folkersen 2020	Not mentioned	Both	30931	NA	30931	NA	NA	Healthy	European	Gut microbiome	Gammaproteobacteria.id.3303	Kurilshikov 2021	Range: 4-89	both	18340	18340	NA	Healthy	European (78%), East-Asian (4%), Admixed (1%), "Multiethnic" (7%), Middle East (3%), Hispanic (6%), AfroAmerican (0.6%)	Not discussed	Not discussed	The linkage disequilibrium (LD) threshold for clustering was set to r2< 0.01 and the size of the clustering window was set to 500 kb	horizontal pleiotropy effects, i.e., confounding effects caused by other diseases, may violate the second hypothesis in the MR analysis (SNPs are not associated with outcomes). Once horizontal pleiotropic effects were found, this instrumental variable was deleted. The MR-Egger regression test and MRPRESSO test were applied to detect potential horizontal pleiotropy and to eliminate the effect of pleiotropy by removing outliers	P<1×10-5	palindromic A/T or G/C alleles were excluded to avoid distortions in strand orientation or allelic coding	Not discussed	Not discussed	Not discussed	Not discussed	Not discussed	31 loci (1431 SNPs) associated with microbial (binary and quantitative traits)	Number of SNPs only provided in main text for specific MTs	No	NA	Inverse variance weighted	Weighted median	MR Egger	MR-PRESSO	Cochrans Q		Also did Leave One Out	IVs with an F-statistic of less than 10 were considered weak IVs and excluded and, whilst they provide F-statistics for some instances, it is unclear how many SNPs were used in or they explictly don't match with the number of SNPs listed for analyses so we have not provided F-statistics here	R (version 4.1.3)	TwoSampleMR	No	No	To account for multiple testing, we implemented a Bonferroni-corrected allowed type I error rate (a) of 0.05/n (the effective number of independent bacterial taxa at the taxonomic level): phylum P = 5.56 × 10-3 (0.05/9), class P = 3.33 × 10-3 (0.05/15), order P=2.50×10-3(0.05/20), family P=1.56×10-3 (0.0 5/32), and genus P=4.20×10-4 (0.05/119)	Not mentioned	Case/control	Beta	0.207	NA	NA	NA	NA	0.178563	Bonferroni	NA	Due to the limitations of data from gut microbes studies, the bacterial taxa mentioned in this article were only analysed at the genus and above level and not at the level of more specific species or strains	Not discussed	Not discussed	Our sample sizes of gut microbiota and cardiovascular proteins were not very large compared with some MR analyses with different aims. Moreover, the number of SNPs representative of each microbiota was relatively small.	Hardly any information provided in the MR study paper so most information had to be sourced from the original GWASs	Reverse MR of proteins on gut microbiome traits	Alistipes.id.968 (genus)	Angiopoietin receptor	-0.116	NA	NA	NA	NA	0.30788	NA	NA
0880716487	No	No	Yes	Causal relationship between gut microbes and cardiovascular protein expression	2022	FRONTIERS IN CELLULAR AND INFECTION MICROBIOLOGY	DOI 10.3389/fcimb.2022.1048519	Wenchuan Zhang	Zhe Wang	wz_cmu@126.com	Department of Pathology, Shengjing Hospital of China Medical University, Shenyang, Liaoning, China	To reveal the causal relationship between gut microbiota and cardiovascular protein levels in plasma, we estimated their causal effects using two-sample Mendelian randomization (MR) analysis.	Evidence supports associations between gut microbiota and cardiovascular protein levels in plasma. However, it is unclear whether these associations reflect a causal relationship.	Two-sample	Protein	Carbohydrate¬†antigen 125	Protein	Olink CVD-I proteins	Cardiovascular proteins; Folkersen 2020	Not mentioned	Both	30931	NA	30931	NA	NA	Healthy	European	Gut microbiome	Lentisphaeria.id.2250	Kurilshikov 2021	Range: 4-89	both	18340	18340	NA	Healthy	European (78%), East-Asian (4%), Admixed (1%), "Multiethnic" (7%), Middle East (3%), Hispanic (6%), AfroAmerican (0.6%)	Not discussed	Not discussed	The linkage disequilibrium (LD) threshold for clustering was set to r2< 0.01 and the size of the clustering window was set to 500 kb	horizontal pleiotropy effects, i.e., confounding effects caused by other diseases, may violate the second hypothesis in the MR analysis (SNPs are not associated with outcomes). Once horizontal pleiotropic effects were found, this instrumental variable was deleted. The MR-Egger regression test and MRPRESSO test were applied to detect potential horizontal pleiotropy and to eliminate the effect of pleiotropy by removing outliers	P<1×10-5	palindromic A/T or G/C alleles were excluded to avoid distortions in strand orientation or allelic coding	Not discussed	Not discussed	Not discussed	Not discussed	Not discussed	31 loci (1431 SNPs) associated with microbial (binary and quantitative traits)	Number of SNPs only provided in main text for specific MTs	No	NA	Inverse variance weighted	Weighted median	MR Egger	MR-PRESSO	Cochrans Q		Also did Leave One Out	IVs with an F-statistic of less than 10 were considered weak IVs and excluded and, whilst they provide F-statistics for some instances, it is unclear how many SNPs were used in or they explictly don't match with the number of SNPs listed for analyses so we have not provided F-statistics here	R (version 4.1.3)	TwoSampleMR	No	No	To account for multiple testing, we implemented a Bonferroni-corrected allowed type I error rate (a) of 0.05/n (the effective number of independent bacterial taxa at the taxonomic level): phylum P = 5.56 × 10-3 (0.05/9), class P = 3.33 × 10-3 (0.05/15), order P=2.50×10-3(0.05/20), family P=1.56×10-3 (0.0 5/32), and genus P=4.20×10-4 (0.05/119)	Not mentioned	Case/control	Beta	NA	NA	NA	NA	NA	NA	Bonferroni	NA	Due to the limitations of data from gut microbes studies, the bacterial taxa mentioned in this article were only analysed at the genus and above level and not at the level of more specific species or strains	Not discussed	Not discussed	Our sample sizes of gut microbiota and cardiovascular proteins were not very large compared with some MR analyses with different aims. Moreover, the number of SNPs representative of each microbiota was relatively small.	Hardly any information provided in the MR study paper so most information had to be sourced from the original GWASs	Reverse MR of proteins on gut microbiome traits	Allisonella.id.2174 (genus)	Angiopoietin receptor	-0.048	NA	NA	NA	NA	0.457717	NA	NA
0880716487	No	No	Yes	Causal relationship between gut microbes and cardiovascular protein expression	2022	FRONTIERS IN CELLULAR AND INFECTION MICROBIOLOGY	DOI 10.3389/fcimb.2022.1048519	Wenchuan Zhang	Zhe Wang	wz_cmu@126.com	Department of Pathology, Shengjing Hospital of China Medical University, Shenyang, Liaoning, China	To reveal the causal relationship between gut microbiota and cardiovascular protein levels in plasma, we estimated their causal effects using two-sample Mendelian randomization (MR) analysis.	Evidence supports associations between gut microbiota and cardiovascular protein levels in plasma. However, it is unclear whether these associations reflect a causal relationship.	Two-sample	Protein	Carbohydrate¬†antigen 125	Protein	Olink CVD-I proteins	Cardiovascular proteins; Folkersen 2020	Not mentioned	Both	30931	NA	30931	NA	NA	Healthy	European	Gut microbiome	Melainabacteria.id.1589	Kurilshikov 2021	Range: 4-89	both	18340	18340	NA	Healthy	European (78%), East-Asian (4%), Admixed (1%), "Multiethnic" (7%), Middle East (3%), Hispanic (6%), AfroAmerican (0.6%)	Not discussed	Not discussed	The linkage disequilibrium (LD) threshold for clustering was set to r2< 0.01 and the size of the clustering window was set to 500 kb	horizontal pleiotropy effects, i.e., confounding effects caused by other diseases, may violate the second hypothesis in the MR analysis (SNPs are not associated with outcomes). Once horizontal pleiotropic effects were found, this instrumental variable was deleted. The MR-Egger regression test and MRPRESSO test were applied to detect potential horizontal pleiotropy and to eliminate the effect of pleiotropy by removing outliers	P<1×10-5	palindromic A/T or G/C alleles were excluded to avoid distortions in strand orientation or allelic coding	Not discussed	Not discussed	Not discussed	Not discussed	Not discussed	31 loci (1431 SNPs) associated with microbial (binary and quantitative traits)	Number of SNPs only provided in main text for specific MTs	No	NA	Inverse variance weighted	Weighted median	MR Egger	MR-PRESSO	Cochrans Q		Also did Leave One Out	IVs with an F-statistic of less than 10 were considered weak IVs and excluded and, whilst they provide F-statistics for some instances, it is unclear how many SNPs were used in or they explictly don't match with the number of SNPs listed for analyses so we have not provided F-statistics here	R (version 4.1.3)	TwoSampleMR	No	No	To account for multiple testing, we implemented a Bonferroni-corrected allowed type I error rate (a) of 0.05/n (the effective number of independent bacterial taxa at the taxonomic level): phylum P = 5.56 × 10-3 (0.05/9), class P = 3.33 × 10-3 (0.05/15), order P=2.50×10-3(0.05/20), family P=1.56×10-3 (0.0 5/32), and genus P=4.20×10-4 (0.05/119)	Not mentioned	Case/control	Beta	-0.145	NA	NA	NA	NA	0.11401	Bonferroni	NA	Due to the limitations of data from gut microbes studies, the bacterial taxa mentioned in this article were only analysed at the genus and above level and not at the level of more specific species or strains	Not discussed	Not discussed	Our sample sizes of gut microbiota and cardiovascular proteins were not very large compared with some MR analyses with different aims. Moreover, the number of SNPs representative of each microbiota was relatively small.	Hardly any information provided in the MR study paper so most information had to be sourced from the original GWASs	Reverse MR of proteins on gut microbiome traits	Alloprevotella.id.961 (genus)	Angiopoietin receptor	0.046	NA	NA	NA	NA	0.467958	NA	NA
0880716487	No	No	Yes	Causal relationship between gut microbes and cardiovascular protein expression	2022	FRONTIERS IN CELLULAR AND INFECTION MICROBIOLOGY	DOI 10.3389/fcimb.2022.1048519	Wenchuan Zhang	Zhe Wang	wz_cmu@126.com	Department of Pathology, Shengjing Hospital of China Medical University, Shenyang, Liaoning, China	To reveal the causal relationship between gut microbiota and cardiovascular protein levels in plasma, we estimated their causal effects using two-sample Mendelian randomization (MR) analysis.	Evidence supports associations between gut microbiota and cardiovascular protein levels in plasma. However, it is unclear whether these associations reflect a causal relationship.	Two-sample	Protein	Carbohydrate¬†antigen 125	Protein	Olink CVD-I proteins	Cardiovascular proteins; Folkersen 2020	Not mentioned	Both	30931	NA	30931	NA	NA	Healthy	European	Gut microbiome	Methanobacteria.id.119	Kurilshikov 2021	Range: 4-89	both	18340	18340	NA	Healthy	European (78%), East-Asian (4%), Admixed (1%), "Multiethnic" (7%), Middle East (3%), Hispanic (6%), AfroAmerican (0.6%)	Not discussed	Not discussed	The linkage disequilibrium (LD) threshold for clustering was set to r2< 0.01 and the size of the clustering window was set to 500 kb	horizontal pleiotropy effects, i.e., confounding effects caused by other diseases, may violate the second hypothesis in the MR analysis (SNPs are not associated with outcomes). Once horizontal pleiotropic effects were found, this instrumental variable was deleted. The MR-Egger regression test and MRPRESSO test were applied to detect potential horizontal pleiotropy and to eliminate the effect of pleiotropy by removing outliers	P<1×10-5	palindromic A/T or G/C alleles were excluded to avoid distortions in strand orientation or allelic coding	Not discussed	Not discussed	Not discussed	Not discussed	Not discussed	31 loci (1431 SNPs) associated with microbial (binary and quantitative traits)	Number of SNPs only provided in main text for specific MTs	No	NA	Inverse variance weighted	Weighted median	MR Egger	MR-PRESSO	Cochrans Q		Also did Leave One Out	IVs with an F-statistic of less than 10 were considered weak IVs and excluded and, whilst they provide F-statistics for some instances, it is unclear how many SNPs were used in or they explictly don't match with the number of SNPs listed for analyses so we have not provided F-statistics here	R (version 4.1.3)	TwoSampleMR	No	No	To account for multiple testing, we implemented a Bonferroni-corrected allowed type I error rate (a) of 0.05/n (the effective number of independent bacterial taxa at the taxonomic level): phylum P = 5.56 × 10-3 (0.05/9), class P = 3.33 × 10-3 (0.05/15), order P=2.50×10-3(0.05/20), family P=1.56×10-3 (0.0 5/32), and genus P=4.20×10-4 (0.05/119)	Not mentioned	Case/control	Beta	0.245	NA	NA	NA	NA	0.018736	Bonferroni	NA	Due to the limitations of data from gut microbes studies, the bacterial taxa mentioned in this article were only analysed at the genus and above level and not at the level of more specific species or strains	Not discussed	Not discussed	Our sample sizes of gut microbiota and cardiovascular proteins were not very large compared with some MR analyses with different aims. Moreover, the number of SNPs representative of each microbiota was relatively small.	Hardly any information provided in the MR study paper so most information had to be sourced from the original GWASs	Reverse MR of proteins on gut microbiome traits	Alphaproteobacteria.id.2379 (class)	Angiopoietin receptor	0.032	NA	NA	NA	NA	0.684495	NA	NA
0880716487	No	No	Yes	Causal relationship between gut microbes and cardiovascular protein expression	2022	FRONTIERS IN CELLULAR AND INFECTION MICROBIOLOGY	DOI 10.3389/fcimb.2022.1048519	Wenchuan Zhang	Zhe Wang	wz_cmu@126.com	Department of Pathology, Shengjing Hospital of China Medical University, Shenyang, Liaoning, China	To reveal the causal relationship between gut microbiota and cardiovascular protein levels in plasma, we estimated their causal effects using two-sample Mendelian randomization (MR) analysis.	Evidence supports associations between gut microbiota and cardiovascular protein levels in plasma. However, it is unclear whether these associations reflect a causal relationship.	Two-sample	Protein	Carbohydrate¬†antigen 125	Protein	Olink CVD-I proteins	Cardiovascular proteins; Folkersen 2020	Not mentioned	Both	30931	NA	30931	NA	NA	Healthy	European	Gut microbiome	Mollicutes.id.3920	Kurilshikov 2021	Range: 4-89	both	18340	18340	NA	Healthy	European (78%), East-Asian (4%), Admixed (1%), "Multiethnic" (7%), Middle East (3%), Hispanic (6%), AfroAmerican (0.6%)	Not discussed	Not discussed	The linkage disequilibrium (LD) threshold for clustering was set to r2< 0.01 and the size of the clustering window was set to 500 kb	horizontal pleiotropy effects, i.e., confounding effects caused by other diseases, may violate the second hypothesis in the MR analysis (SNPs are not associated with outcomes). Once horizontal pleiotropic effects were found, this instrumental variable was deleted. The MR-Egger regression test and MRPRESSO test were applied to detect potential horizontal pleiotropy and to eliminate the effect of pleiotropy by removing outliers	P<1×10-5	palindromic A/T or G/C alleles were excluded to avoid distortions in strand orientation or allelic coding	Not discussed	Not discussed	Not discussed	Not discussed	Not discussed	31 loci (1431 SNPs) associated with microbial (binary and quantitative traits)	Number of SNPs only provided in main text for specific MTs	No	NA	Inverse variance weighted	Weighted median	MR Egger	MR-PRESSO	Cochrans Q		Also did Leave One Out	IVs with an F-statistic of less than 10 were considered weak IVs and excluded and, whilst they provide F-statistics for some instances, it is unclear how many SNPs were used in or they explictly don't match with the number of SNPs listed for analyses so we have not provided F-statistics here	R (version 4.1.3)	TwoSampleMR	No	No	To account for multiple testing, we implemented a Bonferroni-corrected allowed type I error rate (a) of 0.05/n (the effective number of independent bacterial taxa at the taxonomic level): phylum P = 5.56 × 10-3 (0.05/9), class P = 3.33 × 10-3 (0.05/15), order P=2.50×10-3(0.05/20), family P=1.56×10-3 (0.0 5/32), and genus P=4.20×10-4 (0.05/119)	Not mentioned	Case/control	Beta	-0.082	NA	NA	NA	NA	0.666061	Bonferroni	NA	Due to the limitations of data from gut microbes studies, the bacterial taxa mentioned in this article were only analysed at the genus and above level and not at the level of more specific species or strains	Not discussed	Not discussed	Our sample sizes of gut microbiota and cardiovascular proteins were not very large compared with some MR analyses with different aims. Moreover, the number of SNPs representative of each microbiota was relatively small.	Hardly any information provided in the MR study paper so most information had to be sourced from the original GWASs	Reverse MR of proteins on gut microbiome traits	Anaerofilum.id.2053 (genus)	Angiopoietin receptor	-0.069	NA	NA	NA	NA	0.294326	NA	NA
0880716487	No	No	Yes	Causal relationship between gut microbes and cardiovascular protein expression	2022	FRONTIERS IN CELLULAR AND INFECTION MICROBIOLOGY	DOI 10.3389/fcimb.2022.1048519	Wenchuan Zhang	Zhe Wang	wz_cmu@126.com	Department of Pathology, Shengjing Hospital of China Medical University, Shenyang, Liaoning, China	To reveal the causal relationship between gut microbiota and cardiovascular protein levels in plasma, we estimated their causal effects using two-sample Mendelian randomization (MR) analysis.	Evidence supports associations between gut microbiota and cardiovascular protein levels in plasma. However, it is unclear whether these associations reflect a causal relationship.	Two-sample	Protein	Carbohydrate¬†antigen 125	Protein	Olink CVD-I proteins	Cardiovascular proteins; Folkersen 2020	Not mentioned	Both	30931	NA	30931	NA	NA	Healthy	European	Gut microbiome	Negativicutes.id.2164	Kurilshikov 2021	Range: 4-89	both	18340	18340	NA	Healthy	European (78%), East-Asian (4%), Admixed (1%), "Multiethnic" (7%), Middle East (3%), Hispanic (6%), AfroAmerican (0.6%)	Not discussed	Not discussed	The linkage disequilibrium (LD) threshold for clustering was set to r2< 0.01 and the size of the clustering window was set to 500 kb	horizontal pleiotropy effects, i.e., confounding effects caused by other diseases, may violate the second hypothesis in the MR analysis (SNPs are not associated with outcomes). Once horizontal pleiotropic effects were found, this instrumental variable was deleted. The MR-Egger regression test and MRPRESSO test were applied to detect potential horizontal pleiotropy and to eliminate the effect of pleiotropy by removing outliers	P<1×10-5	palindromic A/T or G/C alleles were excluded to avoid distortions in strand orientation or allelic coding	Not discussed	Not discussed	Not discussed	Not discussed	Not discussed	31 loci (1431 SNPs) associated with microbial (binary and quantitative traits)	Number of SNPs only provided in main text for specific MTs	No	NA	Inverse variance weighted	Weighted median	MR Egger	MR-PRESSO	Cochrans Q		Also did Leave One Out	IVs with an F-statistic of less than 10 were considered weak IVs and excluded and, whilst they provide F-statistics for some instances, it is unclear how many SNPs were used in or they explictly don't match with the number of SNPs listed for analyses so we have not provided F-statistics here	R (version 4.1.3)	TwoSampleMR	No	No	To account for multiple testing, we implemented a Bonferroni-corrected allowed type I error rate (a) of 0.05/n (the effective number of independent bacterial taxa at the taxonomic level): phylum P = 5.56 × 10-3 (0.05/9), class P = 3.33 × 10-3 (0.05/15), order P=2.50×10-3(0.05/20), family P=1.56×10-3 (0.0 5/32), and genus P=4.20×10-4 (0.05/119)	Not mentioned	Case/control	Beta	NA	NA	NA	NA	NA	NA	Bonferroni	NA	Due to the limitations of data from gut microbes studies, the bacterial taxa mentioned in this article were only analysed at the genus and above level and not at the level of more specific species or strains	Not discussed	Not discussed	Our sample sizes of gut microbiota and cardiovascular proteins were not very large compared with some MR analyses with different aims. Moreover, the number of SNPs representative of each microbiota was relatively small.	Hardly any information provided in the MR study paper so most information had to be sourced from the original GWASs	Reverse MR of proteins on gut microbiome traits	Anaerostipes.id.1991 (genus)	Angiopoietin receptor	-0.007	NA	NA	NA	NA	0.947778	NA	NA
0880716487	No	No	Yes	Causal relationship between gut microbes and cardiovascular protein expression	2022	FRONTIERS IN CELLULAR AND INFECTION MICROBIOLOGY	DOI 10.3389/fcimb.2022.1048519	Wenchuan Zhang	Zhe Wang	wz_cmu@126.com	Department of Pathology, Shengjing Hospital of China Medical University, Shenyang, Liaoning, China	To reveal the causal relationship between gut microbiota and cardiovascular protein levels in plasma, we estimated their causal effects using two-sample Mendelian randomization (MR) analysis.	Evidence supports associations between gut microbiota and cardiovascular protein levels in plasma. However, it is unclear whether these associations reflect a causal relationship.	Two-sample	Protein	Carbohydrate¬†antigen 125	Protein	Olink CVD-I proteins	Cardiovascular proteins; Folkersen 2020	Not mentioned	Both	30931	NA	30931	NA	NA	Healthy	European	Gut microbiome	Acidaminococcaceae.id.2166	Kurilshikov 2021	Range: 4-89	both	18340	18340	NA	Healthy	European (78%), East-Asian (4%), Admixed (1%), "Multiethnic" (7%), Middle East (3%), Hispanic (6%), AfroAmerican (0.6%)	Not discussed	Not discussed	The linkage disequilibrium (LD) threshold for clustering was set to r2< 0.01 and the size of the clustering window was set to 500 kb	horizontal pleiotropy effects, i.e., confounding effects caused by other diseases, may violate the second hypothesis in the MR analysis (SNPs are not associated with outcomes). Once horizontal pleiotropic effects were found, this instrumental variable was deleted. The MR-Egger regression test and MRPRESSO test were applied to detect potential horizontal pleiotropy and to eliminate the effect of pleiotropy by removing outliers	P<1×10-5	palindromic A/T or G/C alleles were excluded to avoid distortions in strand orientation or allelic coding	Not discussed	Not discussed	Not discussed	Not discussed	Not discussed	31 loci (1431 SNPs) associated with microbial (binary and quantitative traits)	Number of SNPs only provided in main text for specific MTs	No	NA	Inverse variance weighted	Weighted median	MR Egger	MR-PRESSO	Cochrans Q		Also did Leave One Out	IVs with an F-statistic of less than 10 were considered weak IVs and excluded and, whilst they provide F-statistics for some instances, it is unclear how many SNPs were used in or they explictly don't match with the number of SNPs listed for analyses so we have not provided F-statistics here	R (version 4.1.3)	TwoSampleMR	No	No	To account for multiple testing, we implemented a Bonferroni-corrected allowed type I error rate (a) of 0.05/n (the effective number of independent bacterial taxa at the taxonomic level): phylum P = 5.56 × 10-3 (0.05/9), class P = 3.33 × 10-3 (0.05/15), order P=2.50×10-3(0.05/20), family P=1.56×10-3 (0.0 5/32), and genus P=4.20×10-4 (0.05/119)	Not mentioned	Case/control	Beta	-0.06	NA	NA	NA	NA	0.729989	Bonferroni	NA	Due to the limitations of data from gut microbes studies, the bacterial taxa mentioned in this article were only analysed at the genus and above level and not at the level of more specific species or strains	Not discussed	Not discussed	Our sample sizes of gut microbiota and cardiovascular proteins were not very large compared with some MR analyses with different aims. Moreover, the number of SNPs representative of each microbiota was relatively small.	Hardly any information provided in the MR study paper so most information had to be sourced from the original GWASs	Reverse MR of proteins on gut microbiome traits	Anaerotruncus.id.2054 (genus)	Angiopoietin receptor	0.068	NA	NA	NA	NA	0.382022	NA	NA
0880716487	No	No	Yes	Causal relationship between gut microbes and cardiovascular protein expression	2022	FRONTIERS IN CELLULAR AND INFECTION MICROBIOLOGY	DOI 10.3389/fcimb.2022.1048519	Wenchuan Zhang	Zhe Wang	wz_cmu@126.com	Department of Pathology, Shengjing Hospital of China Medical University, Shenyang, Liaoning, China	To reveal the causal relationship between gut microbiota and cardiovascular protein levels in plasma, we estimated their causal effects using two-sample Mendelian randomization (MR) analysis.	Evidence supports associations between gut microbiota and cardiovascular protein levels in plasma. However, it is unclear whether these associations reflect a causal relationship.	Two-sample	Protein	Carbohydrate¬†antigen 125	Protein	Olink CVD-I proteins	Cardiovascular proteins; Folkersen 2020	Not mentioned	Both	30931	NA	30931	NA	NA	Healthy	European	Gut microbiome	Actinomycetaceae.id.421	Kurilshikov 2021	Range: 4-89	both	18340	18340	NA	Healthy	European (78%), East-Asian (4%), Admixed (1%), "Multiethnic" (7%), Middle East (3%), Hispanic (6%), AfroAmerican (0.6%)	Not discussed	Not discussed	The linkage disequilibrium (LD) threshold for clustering was set to r2< 0.01 and the size of the clustering window was set to 500 kb	horizontal pleiotropy effects, i.e., confounding effects caused by other diseases, may violate the second hypothesis in the MR analysis (SNPs are not associated with outcomes). Once horizontal pleiotropic effects were found, this instrumental variable was deleted. The MR-Egger regression test and MRPRESSO test were applied to detect potential horizontal pleiotropy and to eliminate the effect of pleiotropy by removing outliers	P<1×10-5	palindromic A/T or G/C alleles were excluded to avoid distortions in strand orientation or allelic coding	Not discussed	Not discussed	Not discussed	Not discussed	Not discussed	31 loci (1431 SNPs) associated with microbial (binary and quantitative traits)	Number of SNPs only provided in main text for specific MTs	No	NA	Inverse variance weighted	Weighted median	MR Egger	MR-PRESSO	Cochrans Q		Also did Leave One Out	IVs with an F-statistic of less than 10 were considered weak IVs and excluded and, whilst they provide F-statistics for some instances, it is unclear how many SNPs were used in or they explictly don't match with the number of SNPs listed for analyses so we have not provided F-statistics here	R (version 4.1.3)	TwoSampleMR	No	No	To account for multiple testing, we implemented a Bonferroni-corrected allowed type I error rate (a) of 0.05/n (the effective number of independent bacterial taxa at the taxonomic level): phylum P = 5.56 × 10-3 (0.05/9), class P = 3.33 × 10-3 (0.05/15), order P=2.50×10-3(0.05/20), family P=1.56×10-3 (0.0 5/32), and genus P=4.20×10-4 (0.05/119)	Not mentioned	Case/control	Beta	NA	NA	NA	NA	NA	NA	Bonferroni	NA	Due to the limitations of data from gut microbes studies, the bacterial taxa mentioned in this article were only analysed at the genus and above level and not at the level of more specific species or strains	Not discussed	Not discussed	Our sample sizes of gut microbiota and cardiovascular proteins were not very large compared with some MR analyses with different aims. Moreover, the number of SNPs representative of each microbiota was relatively small.	Hardly any information provided in the MR study paper so most information had to be sourced from the original GWASs	Reverse MR of proteins on gut microbiome traits	Bacillales.id.1674 (order)	Angiopoietin receptor	-0.166	NA	NA	NA	NA	0.00293282	NA	NA
0880716487	No	No	Yes	Causal relationship between gut microbes and cardiovascular protein expression	2022	FRONTIERS IN CELLULAR AND INFECTION MICROBIOLOGY	DOI 10.3389/fcimb.2022.1048519	Wenchuan Zhang	Zhe Wang	wz_cmu@126.com	Department of Pathology, Shengjing Hospital of China Medical University, Shenyang, Liaoning, China	To reveal the causal relationship between gut microbiota and cardiovascular protein levels in plasma, we estimated their causal effects using two-sample Mendelian randomization (MR) analysis.	Evidence supports associations between gut microbiota and cardiovascular protein levels in plasma. However, it is unclear whether these associations reflect a causal relationship.	Two-sample	Protein	Carbohydrate¬†antigen 125	Protein	Olink CVD-I proteins	Cardiovascular proteins; Folkersen 2020	Not mentioned	Both	30931	NA	30931	NA	NA	Healthy	European	Gut microbiome	Alcaligenaceae.id.2875	Kurilshikov 2021	Range: 4-89	both	18340	18340	NA	Healthy	European (78%), East-Asian (4%), Admixed (1%), "Multiethnic" (7%), Middle East (3%), Hispanic (6%), AfroAmerican (0.6%)	Not discussed	Not discussed	The linkage disequilibrium (LD) threshold for clustering was set to r2< 0.01 and the size of the clustering window was set to 500 kb	horizontal pleiotropy effects, i.e., confounding effects caused by other diseases, may violate the second hypothesis in the MR analysis (SNPs are not associated with outcomes). Once horizontal pleiotropic effects were found, this instrumental variable was deleted. The MR-Egger regression test and MRPRESSO test were applied to detect potential horizontal pleiotropy and to eliminate the effect of pleiotropy by removing outliers	P<1×10-5	palindromic A/T or G/C alleles were excluded to avoid distortions in strand orientation or allelic coding	Not discussed	Not discussed	Not discussed	Not discussed	Not discussed	31 loci (1431 SNPs) associated with microbial (binary and quantitative traits)	Number of SNPs only provided in main text for specific MTs	No	NA	Inverse variance weighted	Weighted median	MR Egger	MR-PRESSO	Cochrans Q		Also did Leave One Out	IVs with an F-statistic of less than 10 were considered weak IVs and excluded and, whilst they provide F-statistics for some instances, it is unclear how many SNPs were used in or they explictly don't match with the number of SNPs listed for analyses so we have not provided F-statistics here	R (version 4.1.3)	TwoSampleMR	No	No	To account for multiple testing, we implemented a Bonferroni-corrected allowed type I error rate (a) of 0.05/n (the effective number of independent bacterial taxa at the taxonomic level): phylum P = 5.56 × 10-3 (0.05/9), class P = 3.33 × 10-3 (0.05/15), order P=2.50×10-3(0.05/20), family P=1.56×10-3 (0.0 5/32), and genus P=4.20×10-4 (0.05/119)	Not mentioned	Case/control	Beta	0.12	NA	NA	NA	NA	0.475839	Bonferroni	NA	Due to the limitations of data from gut microbes studies, the bacterial taxa mentioned in this article were only analysed at the genus and above level and not at the level of more specific species or strains	Not discussed	Not discussed	Our sample sizes of gut microbiota and cardiovascular proteins were not very large compared with some MR analyses with different aims. Moreover, the number of SNPs representative of each microbiota was relatively small.	Hardly any information provided in the MR study paper so most information had to be sourced from the original GWASs	Reverse MR of proteins on gut microbiome traits	Bacilli.id.1673 (class)	Angiopoietin receptor	0.101	NA	NA	NA	NA	0.143858	NA	NA
0880716487	No	No	Yes	Causal relationship between gut microbes and cardiovascular protein expression	2022	FRONTIERS IN CELLULAR AND INFECTION MICROBIOLOGY	DOI 10.3389/fcimb.2022.1048519	Wenchuan Zhang	Zhe Wang	wz_cmu@126.com	Department of Pathology, Shengjing Hospital of China Medical University, Shenyang, Liaoning, China	To reveal the causal relationship between gut microbiota and cardiovascular protein levels in plasma, we estimated their causal effects using two-sample Mendelian randomization (MR) analysis.	Evidence supports associations between gut microbiota and cardiovascular protein levels in plasma. However, it is unclear whether these associations reflect a causal relationship.	Two-sample	Protein	Carbohydrate¬†antigen 125	Protein	Olink CVD-I proteins	Cardiovascular proteins; Folkersen 2020	Not mentioned	Both	30931	NA	30931	NA	NA	Healthy	European	Gut microbiome	Bacteroidaceae.id.917	Kurilshikov 2021	Range: 4-89	both	18340	18340	NA	Healthy	European (78%), East-Asian (4%), Admixed (1%), "Multiethnic" (7%), Middle East (3%), Hispanic (6%), AfroAmerican (0.6%)	Not discussed	Not discussed	The linkage disequilibrium (LD) threshold for clustering was set to r2< 0.01 and the size of the clustering window was set to 500 kb	horizontal pleiotropy effects, i.e., confounding effects caused by other diseases, may violate the second hypothesis in the MR analysis (SNPs are not associated with outcomes). Once horizontal pleiotropic effects were found, this instrumental variable was deleted. The MR-Egger regression test and MRPRESSO test were applied to detect potential horizontal pleiotropy and to eliminate the effect of pleiotropy by removing outliers	P<1×10-5	palindromic A/T or G/C alleles were excluded to avoid distortions in strand orientation or allelic coding	Not discussed	Not discussed	Not discussed	Not discussed	Not discussed	31 loci (1431 SNPs) associated with microbial (binary and quantitative traits)	Number of SNPs only provided in main text for specific MTs	No	NA	Inverse variance weighted	Weighted median	MR Egger	MR-PRESSO	Cochrans Q		Also did Leave One Out	IVs with an F-statistic of less than 10 were considered weak IVs and excluded and, whilst they provide F-statistics for some instances, it is unclear how many SNPs were used in or they explictly don't match with the number of SNPs listed for analyses so we have not provided F-statistics here	R (version 4.1.3)	TwoSampleMR	No	No	To account for multiple testing, we implemented a Bonferroni-corrected allowed type I error rate (a) of 0.05/n (the effective number of independent bacterial taxa at the taxonomic level): phylum P = 5.56 × 10-3 (0.05/9), class P = 3.33 × 10-3 (0.05/15), order P=2.50×10-3(0.05/20), family P=1.56×10-3 (0.0 5/32), and genus P=4.20×10-4 (0.05/119)	Not mentioned	Case/control	Beta	-0.349	NA	NA	NA	NA	0.09305	Bonferroni	NA	Due to the limitations of data from gut microbes studies, the bacterial taxa mentioned in this article were only analysed at the genus and above level and not at the level of more specific species or strains	Not discussed	Not discussed	Our sample sizes of gut microbiota and cardiovascular proteins were not very large compared with some MR analyses with different aims. Moreover, the number of SNPs representative of each microbiota was relatively small.	Hardly any information provided in the MR study paper so most information had to be sourced from the original GWASs	Reverse MR of proteins on gut microbiome traits	Bacteroidaceae.id.917 (family)	Angiopoietin receptor	0.069	NA	NA	NA	NA	0.706768	NA	NA
0880716487	No	No	Yes	Causal relationship between gut microbes and cardiovascular protein expression	2022	FRONTIERS IN CELLULAR AND INFECTION MICROBIOLOGY	DOI 10.3389/fcimb.2022.1048519	Wenchuan Zhang	Zhe Wang	wz_cmu@126.com	Department of Pathology, Shengjing Hospital of China Medical University, Shenyang, Liaoning, China	To reveal the causal relationship between gut microbiota and cardiovascular protein levels in plasma, we estimated their causal effects using two-sample Mendelian randomization (MR) analysis.	Evidence supports associations between gut microbiota and cardiovascular protein levels in plasma. However, it is unclear whether these associations reflect a causal relationship.	Two-sample	Protein	Carbohydrate¬†antigen 125	Protein	Olink CVD-I proteins	Cardiovascular proteins; Folkersen 2020	Not mentioned	Both	30931	NA	30931	NA	NA	Healthy	European	Gut microbiome	BacteroidalesS24.7group.id.11173	Kurilshikov 2021	Range: 4-89	both	18340	18340	NA	Healthy	European (78%), East-Asian (4%), Admixed (1%), "Multiethnic" (7%), Middle East (3%), Hispanic (6%), AfroAmerican (0.6%)	Not discussed	Not discussed	The linkage disequilibrium (LD) threshold for clustering was set to r2< 0.01 and the size of the clustering window was set to 500 kb	horizontal pleiotropy effects, i.e., confounding effects caused by other diseases, may violate the second hypothesis in the MR analysis (SNPs are not associated with outcomes). Once horizontal pleiotropic effects were found, this instrumental variable was deleted. The MR-Egger regression test and MRPRESSO test were applied to detect potential horizontal pleiotropy and to eliminate the effect of pleiotropy by removing outliers	P<1×10-5	palindromic A/T or G/C alleles were excluded to avoid distortions in strand orientation or allelic coding	Not discussed	Not discussed	Not discussed	Not discussed	Not discussed	31 loci (1431 SNPs) associated with microbial (binary and quantitative traits)	Number of SNPs only provided in main text for specific MTs	No	NA	Inverse variance weighted	Weighted median	MR Egger	MR-PRESSO	Cochrans Q		Also did Leave One Out	IVs with an F-statistic of less than 10 were considered weak IVs and excluded and, whilst they provide F-statistics for some instances, it is unclear how many SNPs were used in or they explictly don't match with the number of SNPs listed for analyses so we have not provided F-statistics here	R (version 4.1.3)	TwoSampleMR	No	No	To account for multiple testing, we implemented a Bonferroni-corrected allowed type I error rate (a) of 0.05/n (the effective number of independent bacterial taxa at the taxonomic level): phylum P = 5.56 × 10-3 (0.05/9), class P = 3.33 × 10-3 (0.05/15), order P=2.50×10-3(0.05/20), family P=1.56×10-3 (0.0 5/32), and genus P=4.20×10-4 (0.05/119)	Not mentioned	Case/control	Beta	0.08	NA	NA	NA	NA	0.605501	Bonferroni	NA	Due to the limitations of data from gut microbes studies, the bacterial taxa mentioned in this article were only analysed at the genus and above level and not at the level of more specific species or strains	Not discussed	Not discussed	Our sample sizes of gut microbiota and cardiovascular proteins were not very large compared with some MR analyses with different aims. Moreover, the number of SNPs representative of each microbiota was relatively small.	Hardly any information provided in the MR study paper so most information had to be sourced from the original GWASs	Reverse MR of proteins on gut microbiome traits	Bacteroidales.id.913 (order)	Angiopoietin receptor	-0.119	NA	NA	NA	NA	0.423877	NA	NA
0880716487	No	No	Yes	Causal relationship between gut microbes and cardiovascular protein expression	2022	FRONTIERS IN CELLULAR AND INFECTION MICROBIOLOGY	DOI 10.3389/fcimb.2022.1048519	Wenchuan Zhang	Zhe Wang	wz_cmu@126.com	Department of Pathology, Shengjing Hospital of China Medical University, Shenyang, Liaoning, China	To reveal the causal relationship between gut microbiota and cardiovascular protein levels in plasma, we estimated their causal effects using two-sample Mendelian randomization (MR) analysis.	Evidence supports associations between gut microbiota and cardiovascular protein levels in plasma. However, it is unclear whether these associations reflect a causal relationship.	Two-sample	Protein	Carbohydrate¬†antigen 125	Protein	Olink CVD-I proteins	Cardiovascular proteins; Folkersen 2020	Not mentioned	Both	30931	NA	30931	NA	NA	Healthy	European	Gut microbiome	Bifidobacteriaceae.id.433	Kurilshikov 2021	Range: 4-89	both	18340	18340	NA	Healthy	European (78%), East-Asian (4%), Admixed (1%), "Multiethnic" (7%), Middle East (3%), Hispanic (6%), AfroAmerican (0.6%)	Not discussed	Not discussed	The linkage disequilibrium (LD) threshold for clustering was set to r2< 0.01 and the size of the clustering window was set to 500 kb	horizontal pleiotropy effects, i.e., confounding effects caused by other diseases, may violate the second hypothesis in the MR analysis (SNPs are not associated with outcomes). Once horizontal pleiotropic effects were found, this instrumental variable was deleted. The MR-Egger regression test and MRPRESSO test were applied to detect potential horizontal pleiotropy and to eliminate the effect of pleiotropy by removing outliers	P<1×10-5	palindromic A/T or G/C alleles were excluded to avoid distortions in strand orientation or allelic coding	Not discussed	Not discussed	Not discussed	Not discussed	Not discussed	31 loci (1431 SNPs) associated with microbial (binary and quantitative traits)	Number of SNPs only provided in main text for specific MTs	No	NA	Inverse variance weighted	Weighted median	MR Egger	MR-PRESSO	Cochrans Q		Also did Leave One Out	IVs with an F-statistic of less than 10 were considered weak IVs and excluded and, whilst they provide F-statistics for some instances, it is unclear how many SNPs were used in or they explictly don't match with the number of SNPs listed for analyses so we have not provided F-statistics here	R (version 4.1.3)	TwoSampleMR	No	No	To account for multiple testing, we implemented a Bonferroni-corrected allowed type I error rate (a) of 0.05/n (the effective number of independent bacterial taxa at the taxonomic level): phylum P = 5.56 × 10-3 (0.05/9), class P = 3.33 × 10-3 (0.05/15), order P=2.50×10-3(0.05/20), family P=1.56×10-3 (0.0 5/32), and genus P=4.20×10-4 (0.05/119)	Not mentioned	Case/control	Beta	-0.037	NA	NA	NA	NA	0.694755	Bonferroni	NA	Due to the limitations of data from gut microbes studies, the bacterial taxa mentioned in this article were only analysed at the genus and above level and not at the level of more specific species or strains	Not discussed	Not discussed	Our sample sizes of gut microbiota and cardiovascular proteins were not very large compared with some MR analyses with different aims. Moreover, the number of SNPs representative of each microbiota was relatively small.	Hardly any information provided in the MR study paper so most information had to be sourced from the original GWASs	Reverse MR of proteins on gut microbiome traits	BacteroidalesS24.7group.id.11173 (family)	Angiopoietin receptor	-0.025	NA	NA	NA	NA	0.792584	NA	NA
0880716487	No	No	Yes	Causal relationship between gut microbes and cardiovascular protein expression	2022	FRONTIERS IN CELLULAR AND INFECTION MICROBIOLOGY	DOI 10.3389/fcimb.2022.1048519	Wenchuan Zhang	Zhe Wang	wz_cmu@126.com	Department of Pathology, Shengjing Hospital of China Medical University, Shenyang, Liaoning, China	To reveal the causal relationship between gut microbiota and cardiovascular protein levels in plasma, we estimated their causal effects using two-sample Mendelian randomization (MR) analysis.	Evidence supports associations between gut microbiota and cardiovascular protein levels in plasma. However, it is unclear whether these associations reflect a causal relationship.	Two-sample	Protein	Carbohydrate¬†antigen 125	Protein	Olink CVD-I proteins	Cardiovascular proteins; Folkersen 2020	Not mentioned	Both	30931	NA	30931	NA	NA	Healthy	European	Gut microbiome	Christensenellaceae.id.1866	Kurilshikov 2021	Range: 4-89	both	18340	18340	NA	Healthy	European (78%), East-Asian (4%), Admixed (1%), "Multiethnic" (7%), Middle East (3%), Hispanic (6%), AfroAmerican (0.6%)	Not discussed	Not discussed	The linkage disequilibrium (LD) threshold for clustering was set to r2< 0.01 and the size of the clustering window was set to 500 kb	horizontal pleiotropy effects, i.e., confounding effects caused by other diseases, may violate the second hypothesis in the MR analysis (SNPs are not associated with outcomes). Once horizontal pleiotropic effects were found, this instrumental variable was deleted. The MR-Egger regression test and MRPRESSO test were applied to detect potential horizontal pleiotropy and to eliminate the effect of pleiotropy by removing outliers	P<1×10-5	palindromic A/T or G/C alleles were excluded to avoid distortions in strand orientation or allelic coding	Not discussed	Not discussed	Not discussed	Not discussed	Not discussed	31 loci (1431 SNPs) associated with microbial (binary and quantitative traits)	Number of SNPs only provided in main text for specific MTs	No	NA	Inverse variance weighted	Weighted median	MR Egger	MR-PRESSO	Cochrans Q		Also did Leave One Out	IVs with an F-statistic of less than 10 were considered weak IVs and excluded and, whilst they provide F-statistics for some instances, it is unclear how many SNPs were used in or they explictly don't match with the number of SNPs listed for analyses so we have not provided F-statistics here	R (version 4.1.3)	TwoSampleMR	No	No	To account for multiple testing, we implemented a Bonferroni-corrected allowed type I error rate (a) of 0.05/n (the effective number of independent bacterial taxa at the taxonomic level): phylum P = 5.56 × 10-3 (0.05/9), class P = 3.33 × 10-3 (0.05/15), order P=2.50×10-3(0.05/20), family P=1.56×10-3 (0.0 5/32), and genus P=4.20×10-4 (0.05/119)	Not mentioned	Case/control	Beta	0.14	NA	NA	NA	NA	0.328668	Bonferroni	NA	Due to the limitations of data from gut microbes studies, the bacterial taxa mentioned in this article were only analysed at the genus and above level and not at the level of more specific species or strains	Not discussed	Not discussed	Our sample sizes of gut microbiota and cardiovascular proteins were not very large compared with some MR analyses with different aims. Moreover, the number of SNPs representative of each microbiota was relatively small.	Hardly any information provided in the MR study paper so most information had to be sourced from the original GWASs	Reverse MR of proteins on gut microbiome traits	Bacteroides.id.918 (genus)	Angiopoietin receptor	0.069	NA	NA	NA	NA	0.706768	NA	NA
0880716487	No	No	Yes	Causal relationship between gut microbes and cardiovascular protein expression	2022	FRONTIERS IN CELLULAR AND INFECTION MICROBIOLOGY	DOI 10.3389/fcimb.2022.1048519	Wenchuan Zhang	Zhe Wang	wz_cmu@126.com	Department of Pathology, Shengjing Hospital of China Medical University, Shenyang, Liaoning, China	To reveal the causal relationship between gut microbiota and cardiovascular protein levels in plasma, we estimated their causal effects using two-sample Mendelian randomization (MR) analysis.	Evidence supports associations between gut microbiota and cardiovascular protein levels in plasma. However, it is unclear whether these associations reflect a causal relationship.	Two-sample	Protein	Carbohydrate¬†antigen 125	Protein	Olink CVD-I proteins	Cardiovascular proteins; Folkersen 2020	Not mentioned	Both	30931	NA	30931	NA	NA	Healthy	European	Gut microbiome	Clostridiaceae1.id.1869	Kurilshikov 2021	Range: 4-89	both	18340	18340	NA	Healthy	European (78%), East-Asian (4%), Admixed (1%), "Multiethnic" (7%), Middle East (3%), Hispanic (6%), AfroAmerican (0.6%)	Not discussed	Not discussed	The linkage disequilibrium (LD) threshold for clustering was set to r2< 0.01 and the size of the clustering window was set to 500 kb	horizontal pleiotropy effects, i.e., confounding effects caused by other diseases, may violate the second hypothesis in the MR analysis (SNPs are not associated with outcomes). Once horizontal pleiotropic effects were found, this instrumental variable was deleted. The MR-Egger regression test and MRPRESSO test were applied to detect potential horizontal pleiotropy and to eliminate the effect of pleiotropy by removing outliers	P<1×10-5	palindromic A/T or G/C alleles were excluded to avoid distortions in strand orientation or allelic coding	Not discussed	Not discussed	Not discussed	Not discussed	Not discussed	31 loci (1431 SNPs) associated with microbial (binary and quantitative traits)	Number of SNPs only provided in main text for specific MTs	No	NA	Inverse variance weighted	Weighted median	MR Egger	MR-PRESSO	Cochrans Q		Also did Leave One Out	IVs with an F-statistic of less than 10 were considered weak IVs and excluded and, whilst they provide F-statistics for some instances, it is unclear how many SNPs were used in or they explictly don't match with the number of SNPs listed for analyses so we have not provided F-statistics here	R (version 4.1.3)	TwoSampleMR	No	No	To account for multiple testing, we implemented a Bonferroni-corrected allowed type I error rate (a) of 0.05/n (the effective number of independent bacterial taxa at the taxonomic level): phylum P = 5.56 × 10-3 (0.05/9), class P = 3.33 × 10-3 (0.05/15), order P=2.50×10-3(0.05/20), family P=1.56×10-3 (0.0 5/32), and genus P=4.20×10-4 (0.05/119)	Not mentioned	Case/control	Beta	0.034	NA	NA	NA	NA	0.82383	Bonferroni	NA	Due to the limitations of data from gut microbes studies, the bacterial taxa mentioned in this article were only analysed at the genus and above level and not at the level of more specific species or strains	Not discussed	Not discussed	Our sample sizes of gut microbiota and cardiovascular proteins were not very large compared with some MR analyses with different aims. Moreover, the number of SNPs representative of each microbiota was relatively small.	Hardly any information provided in the MR study paper so most information had to be sourced from the original GWASs	Reverse MR of proteins on gut microbiome traits	Bacteroidetes.id.905 (phylum)	Angiopoietin receptor	-0.115	NA	NA	NA	NA	0.427716	NA	NA
0880716487	No	No	Yes	Causal relationship between gut microbes and cardiovascular protein expression	2022	FRONTIERS IN CELLULAR AND INFECTION MICROBIOLOGY	DOI 10.3389/fcimb.2022.1048519	Wenchuan Zhang	Zhe Wang	wz_cmu@126.com	Department of Pathology, Shengjing Hospital of China Medical University, Shenyang, Liaoning, China	To reveal the causal relationship between gut microbiota and cardiovascular protein levels in plasma, we estimated their causal effects using two-sample Mendelian randomization (MR) analysis.	Evidence supports associations between gut microbiota and cardiovascular protein levels in plasma. However, it is unclear whether these associations reflect a causal relationship.	Two-sample	Protein	Carbohydrate¬†antigen 125	Protein	Olink CVD-I proteins	Cardiovascular proteins; Folkersen 2020	Not mentioned	Both	30931	NA	30931	NA	NA	Healthy	European	Gut microbiome	ClostridialesvadinBB60group.id.11286	Kurilshikov 2021	Range: 4-89	both	18340	18340	NA	Healthy	European (78%), East-Asian (4%), Admixed (1%), "Multiethnic" (7%), Middle East (3%), Hispanic (6%), AfroAmerican (0.6%)	Not discussed	Not discussed	The linkage disequilibrium (LD) threshold for clustering was set to r2< 0.01 and the size of the clustering window was set to 500 kb	horizontal pleiotropy effects, i.e., confounding effects caused by other diseases, may violate the second hypothesis in the MR analysis (SNPs are not associated with outcomes). Once horizontal pleiotropic effects were found, this instrumental variable was deleted. The MR-Egger regression test and MRPRESSO test were applied to detect potential horizontal pleiotropy and to eliminate the effect of pleiotropy by removing outliers	P<1×10-5	palindromic A/T or G/C alleles were excluded to avoid distortions in strand orientation or allelic coding	Not discussed	Not discussed	Not discussed	Not discussed	Not discussed	31 loci (1431 SNPs) associated with microbial (binary and quantitative traits)	Number of SNPs only provided in main text for specific MTs	No	NA	Inverse variance weighted	Weighted median	MR Egger	MR-PRESSO	Cochrans Q		Also did Leave One Out	IVs with an F-statistic of less than 10 were considered weak IVs and excluded and, whilst they provide F-statistics for some instances, it is unclear how many SNPs were used in or they explictly don't match with the number of SNPs listed for analyses so we have not provided F-statistics here	R (version 4.1.3)	TwoSampleMR	No	No	To account for multiple testing, we implemented a Bonferroni-corrected allowed type I error rate (a) of 0.05/n (the effective number of independent bacterial taxa at the taxonomic level): phylum P = 5.56 × 10-3 (0.05/9), class P = 3.33 × 10-3 (0.05/15), order P=2.50×10-3(0.05/20), family P=1.56×10-3 (0.0 5/32), and genus P=4.20×10-4 (0.05/119)	Not mentioned	Case/control	Beta	NA	NA	NA	NA	NA	NA	Bonferroni	NA	Due to the limitations of data from gut microbes studies, the bacterial taxa mentioned in this article were only analysed at the genus and above level and not at the level of more specific species or strains	Not discussed	Not discussed	Our sample sizes of gut microbiota and cardiovascular proteins were not very large compared with some MR analyses with different aims. Moreover, the number of SNPs representative of each microbiota was relatively small.	Hardly any information provided in the MR study paper so most information had to be sourced from the original GWASs	Reverse MR of proteins on gut microbiome traits	Bacteroidia.id.912 (class)	Angiopoietin receptor	-0.119	NA	NA	NA	NA	0.423877	NA	NA
0880716487	No	No	Yes	Causal relationship between gut microbes and cardiovascular protein expression	2022	FRONTIERS IN CELLULAR AND INFECTION MICROBIOLOGY	DOI 10.3389/fcimb.2022.1048519	Wenchuan Zhang	Zhe Wang	wz_cmu@126.com	Department of Pathology, Shengjing Hospital of China Medical University, Shenyang, Liaoning, China	To reveal the causal relationship between gut microbiota and cardiovascular protein levels in plasma, we estimated their causal effects using two-sample Mendelian randomization (MR) analysis.	Evidence supports associations between gut microbiota and cardiovascular protein levels in plasma. However, it is unclear whether these associations reflect a causal relationship.	Two-sample	Protein	Carbohydrate¬†antigen 125	Protein	Olink CVD-I proteins	Cardiovascular proteins; Folkersen 2020	Not mentioned	Both	30931	NA	30931	NA	NA	Healthy	European	Gut microbiome	Coriobacteriaceae.id.811	Kurilshikov 2021	Range: 4-89	both	18340	18340	NA	Healthy	European (78%), East-Asian (4%), Admixed (1%), "Multiethnic" (7%), Middle East (3%), Hispanic (6%), AfroAmerican (0.6%)	Not discussed	Not discussed	The linkage disequilibrium (LD) threshold for clustering was set to r2< 0.01 and the size of the clustering window was set to 500 kb	horizontal pleiotropy effects, i.e., confounding effects caused by other diseases, may violate the second hypothesis in the MR analysis (SNPs are not associated with outcomes). Once horizontal pleiotropic effects were found, this instrumental variable was deleted. The MR-Egger regression test and MRPRESSO test were applied to detect potential horizontal pleiotropy and to eliminate the effect of pleiotropy by removing outliers	P<1×10-5	palindromic A/T or G/C alleles were excluded to avoid distortions in strand orientation or allelic coding	Not discussed	Not discussed	Not discussed	Not discussed	Not discussed	31 loci (1431 SNPs) associated with microbial (binary and quantitative traits)	Number of SNPs only provided in main text for specific MTs	No	NA	Inverse variance weighted	Weighted median	MR Egger	MR-PRESSO	Cochrans Q		Also did Leave One Out	IVs with an F-statistic of less than 10 were considered weak IVs and excluded and, whilst they provide F-statistics for some instances, it is unclear how many SNPs were used in or they explictly don't match with the number of SNPs listed for analyses so we have not provided F-statistics here	R (version 4.1.3)	TwoSampleMR	No	No	To account for multiple testing, we implemented a Bonferroni-corrected allowed type I error rate (a) of 0.05/n (the effective number of independent bacterial taxa at the taxonomic level): phylum P = 5.56 × 10-3 (0.05/9), class P = 3.33 × 10-3 (0.05/15), order P=2.50×10-3(0.05/20), family P=1.56×10-3 (0.0 5/32), and genus P=4.20×10-4 (0.05/119)	Not mentioned	Case/control	Beta	0.082	NA	NA	NA	NA	0.610981	Bonferroni	NA	Due to the limitations of data from gut microbes studies, the bacterial taxa mentioned in this article were only analysed at the genus and above level and not at the level of more specific species or strains	Not discussed	Not discussed	Our sample sizes of gut microbiota and cardiovascular proteins were not very large compared with some MR analyses with different aims. Moreover, the number of SNPs representative of each microbiota was relatively small.	Hardly any information provided in the MR study paper so most information had to be sourced from the original GWASs	Reverse MR of proteins on gut microbiome traits	Barnesiella.id.944 (genus)	Angiopoietin receptor	0.042	NA	NA	NA	NA	0.769828	NA	NA
0880716487	No	No	Yes	Causal relationship between gut microbes and cardiovascular protein expression	2022	FRONTIERS IN CELLULAR AND INFECTION MICROBIOLOGY	DOI 10.3389/fcimb.2022.1048519	Wenchuan Zhang	Zhe Wang	wz_cmu@126.com	Department of Pathology, Shengjing Hospital of China Medical University, Shenyang, Liaoning, China	To reveal the causal relationship between gut microbiota and cardiovascular protein levels in plasma, we estimated their causal effects using two-sample Mendelian randomization (MR) analysis.	Evidence supports associations between gut microbiota and cardiovascular protein levels in plasma. However, it is unclear whether these associations reflect a causal relationship.	Two-sample	Protein	Carbohydrate¬†antigen 125	Protein	Olink CVD-I proteins	Cardiovascular proteins; Folkersen 2020	Not mentioned	Both	30931	NA	30931	NA	NA	Healthy	European	Gut microbiome	Defluviitaleaceae.id.1924	Kurilshikov 2021	Range: 4-89	both	18340	18340	NA	Healthy	European (78%), East-Asian (4%), Admixed (1%), "Multiethnic" (7%), Middle East (3%), Hispanic (6%), AfroAmerican (0.6%)	Not discussed	Not discussed	The linkage disequilibrium (LD) threshold for clustering was set to r2< 0.01 and the size of the clustering window was set to 500 kb	horizontal pleiotropy effects, i.e., confounding effects caused by other diseases, may violate the second hypothesis in the MR analysis (SNPs are not associated with outcomes). Once horizontal pleiotropic effects were found, this instrumental variable was deleted. The MR-Egger regression test and MRPRESSO test were applied to detect potential horizontal pleiotropy and to eliminate the effect of pleiotropy by removing outliers	P<1×10-5	palindromic A/T or G/C alleles were excluded to avoid distortions in strand orientation or allelic coding	Not discussed	Not discussed	Not discussed	Not discussed	Not discussed	31 loci (1431 SNPs) associated with microbial (binary and quantitative traits)	Number of SNPs only provided in main text for specific MTs	No	NA	Inverse variance weighted	Weighted median	MR Egger	MR-PRESSO	Cochrans Q		Also did Leave One Out	IVs with an F-statistic of less than 10 were considered weak IVs and excluded and, whilst they provide F-statistics for some instances, it is unclear how many SNPs were used in or they explictly don't match with the number of SNPs listed for analyses so we have not provided F-statistics here	R (version 4.1.3)	TwoSampleMR	No	No	To account for multiple testing, we implemented a Bonferroni-corrected allowed type I error rate (a) of 0.05/n (the effective number of independent bacterial taxa at the taxonomic level): phylum P = 5.56 × 10-3 (0.05/9), class P = 3.33 × 10-3 (0.05/15), order P=2.50×10-3(0.05/20), family P=1.56×10-3 (0.0 5/32), and genus P=4.20×10-4 (0.05/119)	Not mentioned	Case/control	Beta	-0.065	NA	NA	NA	NA	0.654733	Bonferroni	NA	Due to the limitations of data from gut microbes studies, the bacterial taxa mentioned in this article were only analysed at the genus and above level and not at the level of more specific species or strains	Not discussed	Not discussed	Our sample sizes of gut microbiota and cardiovascular proteins were not very large compared with some MR analyses with different aims. Moreover, the number of SNPs representative of each microbiota was relatively small.	Hardly any information provided in the MR study paper so most information had to be sourced from the original GWASs	Reverse MR of proteins on gut microbiome traits	Betaproteobacteria.id.2867 (class)	Angiopoietin receptor	0.043	NA	NA	NA	NA	0.833013	NA	NA
0880716487	No	No	Yes	Causal relationship between gut microbes and cardiovascular protein expression	2022	FRONTIERS IN CELLULAR AND INFECTION MICROBIOLOGY	DOI 10.3389/fcimb.2022.1048519	Wenchuan Zhang	Zhe Wang	wz_cmu@126.com	Department of Pathology, Shengjing Hospital of China Medical University, Shenyang, Liaoning, China	To reveal the causal relationship between gut microbiota and cardiovascular protein levels in plasma, we estimated their causal effects using two-sample Mendelian randomization (MR) analysis.	Evidence supports associations between gut microbiota and cardiovascular protein levels in plasma. However, it is unclear whether these associations reflect a causal relationship.	Two-sample	Protein	Carbohydrate¬†antigen 125	Protein	Olink CVD-I proteins	Cardiovascular proteins; Folkersen 2020	Not mentioned	Both	30931	NA	30931	NA	NA	Healthy	European	Gut microbiome	Desulfovibrionaceae.id.3169	Kurilshikov 2021	Range: 4-89	both	18340	18340	NA	Healthy	European (78%), East-Asian (4%), Admixed (1%), "Multiethnic" (7%), Middle East (3%), Hispanic (6%), AfroAmerican (0.6%)	Not discussed	Not discussed	The linkage disequilibrium (LD) threshold for clustering was set to r2< 0.01 and the size of the clustering window was set to 500 kb	horizontal pleiotropy effects, i.e., confounding effects caused by other diseases, may violate the second hypothesis in the MR analysis (SNPs are not associated with outcomes). Once horizontal pleiotropic effects were found, this instrumental variable was deleted. The MR-Egger regression test and MRPRESSO test were applied to detect potential horizontal pleiotropy and to eliminate the effect of pleiotropy by removing outliers	P<1×10-5	palindromic A/T or G/C alleles were excluded to avoid distortions in strand orientation or allelic coding	Not discussed	Not discussed	Not discussed	Not discussed	Not discussed	31 loci (1431 SNPs) associated with microbial (binary and quantitative traits)	Number of SNPs only provided in main text for specific MTs	No	NA	Inverse variance weighted	Weighted median	MR Egger	MR-PRESSO	Cochrans Q		Also did Leave One Out	IVs with an F-statistic of less than 10 were considered weak IVs and excluded and, whilst they provide F-statistics for some instances, it is unclear how many SNPs were used in or they explictly don't match with the number of SNPs listed for analyses so we have not provided F-statistics here	R (version 4.1.3)	TwoSampleMR	No	No	To account for multiple testing, we implemented a Bonferroni-corrected allowed type I error rate (a) of 0.05/n (the effective number of independent bacterial taxa at the taxonomic level): phylum P = 5.56 × 10-3 (0.05/9), class P = 3.33 × 10-3 (0.05/15), order P=2.50×10-3(0.05/20), family P=1.56×10-3 (0.0 5/32), and genus P=4.20×10-4 (0.05/119)	Not mentioned	Case/control	Beta	NA	NA	NA	NA	NA	NA	Bonferroni	NA	Due to the limitations of data from gut microbes studies, the bacterial taxa mentioned in this article were only analysed at the genus and above level and not at the level of more specific species or strains	Not discussed	Not discussed	Our sample sizes of gut microbiota and cardiovascular proteins were not very large compared with some MR analyses with different aims. Moreover, the number of SNPs representative of each microbiota was relatively small.	Hardly any information provided in the MR study paper so most information had to be sourced from the original GWASs	Reverse MR of proteins on gut microbiome traits	Bifidobacteriaceae.id.433 (family)	Angiopoietin receptor	0.092	NA	NA	NA	NA	0.115239	NA	NA
0880716487	No	No	Yes	Causal relationship between gut microbes and cardiovascular protein expression	2022	FRONTIERS IN CELLULAR AND INFECTION MICROBIOLOGY	DOI 10.3389/fcimb.2022.1048519	Wenchuan Zhang	Zhe Wang	wz_cmu@126.com	Department of Pathology, Shengjing Hospital of China Medical University, Shenyang, Liaoning, China	To reveal the causal relationship between gut microbiota and cardiovascular protein levels in plasma, we estimated their causal effects using two-sample Mendelian randomization (MR) analysis.	Evidence supports associations between gut microbiota and cardiovascular protein levels in plasma. However, it is unclear whether these associations reflect a causal relationship.	Two-sample	Protein	Carbohydrate¬†antigen 125	Protein	Olink CVD-I proteins	Cardiovascular proteins; Folkersen 2020	Not mentioned	Both	30931	NA	30931	NA	NA	Healthy	European	Gut microbiome	Enterobacteriaceae.id.3469	Kurilshikov 2021	Range: 4-89	both	18340	18340	NA	Healthy	European (78%), East-Asian (4%), Admixed (1%), "Multiethnic" (7%), Middle East (3%), Hispanic (6%), AfroAmerican (0.6%)	Not discussed	Not discussed	The linkage disequilibrium (LD) threshold for clustering was set to r2< 0.01 and the size of the clustering window was set to 500 kb	horizontal pleiotropy effects, i.e., confounding effects caused by other diseases, may violate the second hypothesis in the MR analysis (SNPs are not associated with outcomes). Once horizontal pleiotropic effects were found, this instrumental variable was deleted. The MR-Egger regression test and MRPRESSO test were applied to detect potential horizontal pleiotropy and to eliminate the effect of pleiotropy by removing outliers	P<1×10-5	palindromic A/T or G/C alleles were excluded to avoid distortions in strand orientation or allelic coding	Not discussed	Not discussed	Not discussed	Not discussed	Not discussed	31 loci (1431 SNPs) associated with microbial (binary and quantitative traits)	Number of SNPs only provided in main text for specific MTs	No	NA	Inverse variance weighted	Weighted median	MR Egger	MR-PRESSO	Cochrans Q		Also did Leave One Out	IVs with an F-statistic of less than 10 were considered weak IVs and excluded and, whilst they provide F-statistics for some instances, it is unclear how many SNPs were used in or they explictly don't match with the number of SNPs listed for analyses so we have not provided F-statistics here	R (version 4.1.3)	TwoSampleMR	No	No	To account for multiple testing, we implemented a Bonferroni-corrected allowed type I error rate (a) of 0.05/n (the effective number of independent bacterial taxa at the taxonomic level): phylum P = 5.56 × 10-3 (0.05/9), class P = 3.33 × 10-3 (0.05/15), order P=2.50×10-3(0.05/20), family P=1.56×10-3 (0.0 5/32), and genus P=4.20×10-4 (0.05/119)	Not mentioned	Case/control	Beta	0.003	NA	NA	NA	NA	0.989986	Bonferroni	NA	Due to the limitations of data from gut microbes studies, the bacterial taxa mentioned in this article were only analysed at the genus and above level and not at the level of more specific species or strains	Not discussed	Not discussed	Our sample sizes of gut microbiota and cardiovascular proteins were not very large compared with some MR analyses with different aims. Moreover, the number of SNPs representative of each microbiota was relatively small.	Hardly any information provided in the MR study paper so most information had to be sourced from the original GWASs	Reverse MR of proteins on gut microbiome traits	Bifidobacteriales.id.432 (order)	Angiopoietin receptor	0.092	NA	NA	NA	NA	0.115239	NA	NA
0880716487	No	No	Yes	Causal relationship between gut microbes and cardiovascular protein expression	2022	FRONTIERS IN CELLULAR AND INFECTION MICROBIOLOGY	DOI 10.3389/fcimb.2022.1048519	Wenchuan Zhang	Zhe Wang	wz_cmu@126.com	Department of Pathology, Shengjing Hospital of China Medical University, Shenyang, Liaoning, China	To reveal the causal relationship between gut microbiota and cardiovascular protein levels in plasma, we estimated their causal effects using two-sample Mendelian randomization (MR) analysis.	Evidence supports associations between gut microbiota and cardiovascular protein levels in plasma. However, it is unclear whether these associations reflect a causal relationship.	Two-sample	Protein	Carbohydrate¬†antigen 125	Protein	Olink CVD-I proteins	Cardiovascular proteins; Folkersen 2020	Not mentioned	Both	30931	NA	30931	NA	NA	Healthy	European	Gut microbiome	Erysipelotrichaceae.id.2149	Kurilshikov 2021	Range: 4-89	both	18340	18340	NA	Healthy	European (78%), East-Asian (4%), Admixed (1%), "Multiethnic" (7%), Middle East (3%), Hispanic (6%), AfroAmerican (0.6%)	Not discussed	Not discussed	The linkage disequilibrium (LD) threshold for clustering was set to r2< 0.01 and the size of the clustering window was set to 500 kb	horizontal pleiotropy effects, i.e., confounding effects caused by other diseases, may violate the second hypothesis in the MR analysis (SNPs are not associated with outcomes). Once horizontal pleiotropic effects were found, this instrumental variable was deleted. The MR-Egger regression test and MRPRESSO test were applied to detect potential horizontal pleiotropy and to eliminate the effect of pleiotropy by removing outliers	P<1×10-5	palindromic A/T or G/C alleles were excluded to avoid distortions in strand orientation or allelic coding	Not discussed	Not discussed	Not discussed	Not discussed	Not discussed	31 loci (1431 SNPs) associated with microbial (binary and quantitative traits)	Number of SNPs only provided in main text for specific MTs	No	NA	Inverse variance weighted	Weighted median	MR Egger	MR-PRESSO	Cochrans Q		Also did Leave One Out	IVs with an F-statistic of less than 10 were considered weak IVs and excluded and, whilst they provide F-statistics for some instances, it is unclear how many SNPs were used in or they explictly don't match with the number of SNPs listed for analyses so we have not provided F-statistics here	R (version 4.1.3)	TwoSampleMR	No	No	To account for multiple testing, we implemented a Bonferroni-corrected allowed type I error rate (a) of 0.05/n (the effective number of independent bacterial taxa at the taxonomic level): phylum P = 5.56 × 10-3 (0.05/9), class P = 3.33 × 10-3 (0.05/15), order P=2.50×10-3(0.05/20), family P=1.56×10-3 (0.0 5/32), and genus P=4.20×10-4 (0.05/119)	Not mentioned	Case/control	Beta	-0.144	NA	NA	NA	NA	0.412138	Bonferroni	NA	Due to the limitations of data from gut microbes studies, the bacterial taxa mentioned in this article were only analysed at the genus and above level and not at the level of more specific species or strains	Not discussed	Not discussed	Our sample sizes of gut microbiota and cardiovascular proteins were not very large compared with some MR analyses with different aims. Moreover, the number of SNPs representative of each microbiota was relatively small.	Hardly any information provided in the MR study paper so most information had to be sourced from the original GWASs	Reverse MR of proteins on gut microbiome traits	Bifidobacterium.id.436 (genus)	Angiopoietin receptor	0.107	NA	NA	NA	NA	0.0656617	NA	NA
0880716487	No	No	Yes	Causal relationship between gut microbes and cardiovascular protein expression	2022	FRONTIERS IN CELLULAR AND INFECTION MICROBIOLOGY	DOI 10.3389/fcimb.2022.1048519	Wenchuan Zhang	Zhe Wang	wz_cmu@126.com	Department of Pathology, Shengjing Hospital of China Medical University, Shenyang, Liaoning, China	To reveal the causal relationship between gut microbiota and cardiovascular protein levels in plasma, we estimated their causal effects using two-sample Mendelian randomization (MR) analysis.	Evidence supports associations between gut microbiota and cardiovascular protein levels in plasma. However, it is unclear whether these associations reflect a causal relationship.	Two-sample	Protein	Carbohydrate¬†antigen 125	Protein	Olink CVD-I proteins	Cardiovascular proteins; Folkersen 2020	Not mentioned	Both	30931	NA	30931	NA	NA	Healthy	European	Gut microbiome	familyXI.id.1936	Kurilshikov 2021	Range: 4-89	both	18340	18340	NA	Healthy	European (78%), East-Asian (4%), Admixed (1%), "Multiethnic" (7%), Middle East (3%), Hispanic (6%), AfroAmerican (0.6%)	Not discussed	Not discussed	The linkage disequilibrium (LD) threshold for clustering was set to r2< 0.01 and the size of the clustering window was set to 500 kb	horizontal pleiotropy effects, i.e., confounding effects caused by other diseases, may violate the second hypothesis in the MR analysis (SNPs are not associated with outcomes). Once horizontal pleiotropic effects were found, this instrumental variable was deleted. The MR-Egger regression test and MRPRESSO test were applied to detect potential horizontal pleiotropy and to eliminate the effect of pleiotropy by removing outliers	P<1×10-5	palindromic A/T or G/C alleles were excluded to avoid distortions in strand orientation or allelic coding	Not discussed	Not discussed	Not discussed	Not discussed	Not discussed	31 loci (1431 SNPs) associated with microbial (binary and quantitative traits)	Number of SNPs only provided in main text for specific MTs	No	NA	Inverse variance weighted	Weighted median	MR Egger	MR-PRESSO	Cochrans Q		Also did Leave One Out	IVs with an F-statistic of less than 10 were considered weak IVs and excluded and, whilst they provide F-statistics for some instances, it is unclear how many SNPs were used in or they explictly don't match with the number of SNPs listed for analyses so we have not provided F-statistics here	R (version 4.1.3)	TwoSampleMR	No	No	To account for multiple testing, we implemented a Bonferroni-corrected allowed type I error rate (a) of 0.05/n (the effective number of independent bacterial taxa at the taxonomic level): phylum P = 5.56 × 10-3 (0.05/9), class P = 3.33 × 10-3 (0.05/15), order P=2.50×10-3(0.05/20), family P=1.56×10-3 (0.0 5/32), and genus P=4.20×10-4 (0.05/119)	Not mentioned	Case/control	Beta	NA	NA	NA	NA	NA	NA	Bonferroni	NA	Due to the limitations of data from gut microbes studies, the bacterial taxa mentioned in this article were only analysed at the genus and above level and not at the level of more specific species or strains	Not discussed	Not discussed	Our sample sizes of gut microbiota and cardiovascular proteins were not very large compared with some MR analyses with different aims. Moreover, the number of SNPs representative of each microbiota was relatively small.	Hardly any information provided in the MR study paper so most information had to be sourced from the original GWASs	Reverse MR of proteins on gut microbiome traits	Bilophila.id.3170 (genus)	Angiopoietin receptor	-0.108	NA	NA	NA	NA	0.141544	NA	NA
0880716487	No	No	Yes	Causal relationship between gut microbes and cardiovascular protein expression	2022	FRONTIERS IN CELLULAR AND INFECTION MICROBIOLOGY	DOI 10.3389/fcimb.2022.1048519	Wenchuan Zhang	Zhe Wang	wz_cmu@126.com	Department of Pathology, Shengjing Hospital of China Medical University, Shenyang, Liaoning, China	To reveal the causal relationship between gut microbiota and cardiovascular protein levels in plasma, we estimated their causal effects using two-sample Mendelian randomization (MR) analysis.	Evidence supports associations between gut microbiota and cardiovascular protein levels in plasma. However, it is unclear whether these associations reflect a causal relationship.	Two-sample	Protein	Carbohydrate¬†antigen 125	Protein	Olink CVD-I proteins	Cardiovascular proteins; Folkersen 2020	Not mentioned	Both	30931	NA	30931	NA	NA	Healthy	European	Gut microbiome	familyXIII.id.1957	Kurilshikov 2021	Range: 4-89	both	18340	18340	NA	Healthy	European (78%), East-Asian (4%), Admixed (1%), "Multiethnic" (7%), Middle East (3%), Hispanic (6%), AfroAmerican (0.6%)	Not discussed	Not discussed	The linkage disequilibrium (LD) threshold for clustering was set to r2< 0.01 and the size of the clustering window was set to 500 kb	horizontal pleiotropy effects, i.e., confounding effects caused by other diseases, may violate the second hypothesis in the MR analysis (SNPs are not associated with outcomes). Once horizontal pleiotropic effects were found, this instrumental variable was deleted. The MR-Egger regression test and MRPRESSO test were applied to detect potential horizontal pleiotropy and to eliminate the effect of pleiotropy by removing outliers	P<1×10-5	palindromic A/T or G/C alleles were excluded to avoid distortions in strand orientation or allelic coding	Not discussed	Not discussed	Not discussed	Not discussed	Not discussed	31 loci (1431 SNPs) associated with microbial (binary and quantitative traits)	Number of SNPs only provided in main text for specific MTs	No	NA	Inverse variance weighted	Weighted median	MR Egger	MR-PRESSO	Cochrans Q		Also did Leave One Out	IVs with an F-statistic of less than 10 were considered weak IVs and excluded and, whilst they provide F-statistics for some instances, it is unclear how many SNPs were used in or they explictly don't match with the number of SNPs listed for analyses so we have not provided F-statistics here	R (version 4.1.3)	TwoSampleMR	No	No	To account for multiple testing, we implemented a Bonferroni-corrected allowed type I error rate (a) of 0.05/n (the effective number of independent bacterial taxa at the taxonomic level): phylum P = 5.56 × 10-3 (0.05/9), class P = 3.33 × 10-3 (0.05/15), order P=2.50×10-3(0.05/20), family P=1.56×10-3 (0.0 5/32), and genus P=4.20×10-4 (0.05/119)	Not mentioned	Case/control	Beta	NA	NA	NA	NA	NA	NA	Bonferroni	NA	Due to the limitations of data from gut microbes studies, the bacterial taxa mentioned in this article were only analysed at the genus and above level and not at the level of more specific species or strains	Not discussed	Not discussed	Our sample sizes of gut microbiota and cardiovascular proteins were not very large compared with some MR analyses with different aims. Moreover, the number of SNPs representative of each microbiota was relatively small.	Hardly any information provided in the MR study paper so most information had to be sourced from the original GWASs	Reverse MR of proteins on gut microbiome traits	Blautia.id.1992 (genus)	Angiopoietin receptor	-0.077	NA	NA	NA	NA	0.502944	NA	NA
0880716487	No	No	Yes	Causal relationship between gut microbes and cardiovascular protein expression	2022	FRONTIERS IN CELLULAR AND INFECTION MICROBIOLOGY	DOI 10.3389/fcimb.2022.1048519	Wenchuan Zhang	Zhe Wang	wz_cmu@126.com	Department of Pathology, Shengjing Hospital of China Medical University, Shenyang, Liaoning, China	To reveal the causal relationship between gut microbiota and cardiovascular protein levels in plasma, we estimated their causal effects using two-sample Mendelian randomization (MR) analysis.	Evidence supports associations between gut microbiota and cardiovascular protein levels in plasma. However, it is unclear whether these associations reflect a causal relationship.	Two-sample	Protein	Carbohydrate¬†antigen 125	Protein	Olink CVD-I proteins	Cardiovascular proteins; Folkersen 2020	Not mentioned	Both	30931	NA	30931	NA	NA	Healthy	European	Gut microbiome	Lachnospiraceae.id.1987	Kurilshikov 2021	Range: 4-89	both	18340	18340	NA	Healthy	European (78%), East-Asian (4%), Admixed (1%), "Multiethnic" (7%), Middle East (3%), Hispanic (6%), AfroAmerican (0.6%)	Not discussed	Not discussed	The linkage disequilibrium (LD) threshold for clustering was set to r2< 0.01 and the size of the clustering window was set to 500 kb	horizontal pleiotropy effects, i.e., confounding effects caused by other diseases, may violate the second hypothesis in the MR analysis (SNPs are not associated with outcomes). Once horizontal pleiotropic effects were found, this instrumental variable was deleted. The MR-Egger regression test and MRPRESSO test were applied to detect potential horizontal pleiotropy and to eliminate the effect of pleiotropy by removing outliers	P<1×10-5	palindromic A/T or G/C alleles were excluded to avoid distortions in strand orientation or allelic coding	Not discussed	Not discussed	Not discussed	Not discussed	Not discussed	31 loci (1431 SNPs) associated with microbial (binary and quantitative traits)	Number of SNPs only provided in main text for specific MTs	No	NA	Inverse variance weighted	Weighted median	MR Egger	MR-PRESSO	Cochrans Q		Also did Leave One Out	IVs with an F-statistic of less than 10 were considered weak IVs and excluded and, whilst they provide F-statistics for some instances, it is unclear how many SNPs were used in or they explictly don't match with the number of SNPs listed for analyses so we have not provided F-statistics here	R (version 4.1.3)	TwoSampleMR	No	No	To account for multiple testing, we implemented a Bonferroni-corrected allowed type I error rate (a) of 0.05/n (the effective number of independent bacterial taxa at the taxonomic level): phylum P = 5.56 × 10-3 (0.05/9), class P = 3.33 × 10-3 (0.05/15), order P=2.50×10-3(0.05/20), family P=1.56×10-3 (0.0 5/32), and genus P=4.20×10-4 (0.05/119)	Not mentioned	Case/control	Beta	-0.005	NA	NA	NA	NA	0.965626	Bonferroni	NA	Due to the limitations of data from gut microbes studies, the bacterial taxa mentioned in this article were only analysed at the genus and above level and not at the level of more specific species or strains	Not discussed	Not discussed	Our sample sizes of gut microbiota and cardiovascular proteins were not very large compared with some MR analyses with different aims. Moreover, the number of SNPs representative of each microbiota was relatively small.	Hardly any information provided in the MR study paper so most information had to be sourced from the original GWASs	Reverse MR of proteins on gut microbiome traits	Burkholderiales.id.2874 (order)	Angiopoietin receptor	0.044	NA	NA	NA	NA	0.829705	NA	NA
0880716487	No	No	Yes	Causal relationship between gut microbes and cardiovascular protein expression	2022	FRONTIERS IN CELLULAR AND INFECTION MICROBIOLOGY	DOI 10.3389/fcimb.2022.1048519	Wenchuan Zhang	Zhe Wang	wz_cmu@126.com	Department of Pathology, Shengjing Hospital of China Medical University, Shenyang, Liaoning, China	To reveal the causal relationship between gut microbiota and cardiovascular protein levels in plasma, we estimated their causal effects using two-sample Mendelian randomization (MR) analysis.	Evidence supports associations between gut microbiota and cardiovascular protein levels in plasma. However, it is unclear whether these associations reflect a causal relationship.	Two-sample	Protein	Carbohydrate¬†antigen 125	Protein	Olink CVD-I proteins	Cardiovascular proteins; Folkersen 2020	Not mentioned	Both	30931	NA	30931	NA	NA	Healthy	European	Gut microbiome	Lactobacillaceae.id.1836	Kurilshikov 2021	Range: 4-89	both	18340	18340	NA	Healthy	European (78%), East-Asian (4%), Admixed (1%), "Multiethnic" (7%), Middle East (3%), Hispanic (6%), AfroAmerican (0.6%)	Not discussed	Not discussed	The linkage disequilibrium (LD) threshold for clustering was set to r2< 0.01 and the size of the clustering window was set to 500 kb	horizontal pleiotropy effects, i.e., confounding effects caused by other diseases, may violate the second hypothesis in the MR analysis (SNPs are not associated with outcomes). Once horizontal pleiotropic effects were found, this instrumental variable was deleted. The MR-Egger regression test and MRPRESSO test were applied to detect potential horizontal pleiotropy and to eliminate the effect of pleiotropy by removing outliers	P<1×10-5	palindromic A/T or G/C alleles were excluded to avoid distortions in strand orientation or allelic coding	Not discussed	Not discussed	Not discussed	Not discussed	Not discussed	31 loci (1431 SNPs) associated with microbial (binary and quantitative traits)	Number of SNPs only provided in main text for specific MTs	No	NA	Inverse variance weighted	Weighted median	MR Egger	MR-PRESSO	Cochrans Q		Also did Leave One Out	IVs with an F-statistic of less than 10 were considered weak IVs and excluded and, whilst they provide F-statistics for some instances, it is unclear how many SNPs were used in or they explictly don't match with the number of SNPs listed for analyses so we have not provided F-statistics here	R (version 4.1.3)	TwoSampleMR	No	No	To account for multiple testing, we implemented a Bonferroni-corrected allowed type I error rate (a) of 0.05/n (the effective number of independent bacterial taxa at the taxonomic level): phylum P = 5.56 × 10-3 (0.05/9), class P = 3.33 × 10-3 (0.05/15), order P=2.50×10-3(0.05/20), family P=1.56×10-3 (0.0 5/32), and genus P=4.20×10-4 (0.05/119)	Not mentioned	Case/control	Beta	NA	NA	NA	NA	NA	NA	Bonferroni	NA	Due to the limitations of data from gut microbes studies, the bacterial taxa mentioned in this article were only analysed at the genus and above level and not at the level of more specific species or strains	Not discussed	Not discussed	Our sample sizes of gut microbiota and cardiovascular proteins were not very large compared with some MR analyses with different aims. Moreover, the number of SNPs representative of each microbiota was relatively small.	Hardly any information provided in the MR study paper so most information had to be sourced from the original GWASs	Reverse MR of proteins on gut microbiome traits	Butyricicoccus.id.2055 (genus)	Angiopoietin receptor	NA	NA	NA	NA	NA	NA	NA	NA
0880716487	No	No	Yes	Causal relationship between gut microbes and cardiovascular protein expression	2022	FRONTIERS IN CELLULAR AND INFECTION MICROBIOLOGY	DOI 10.3389/fcimb.2022.1048519	Wenchuan Zhang	Zhe Wang	wz_cmu@126.com	Department of Pathology, Shengjing Hospital of China Medical University, Shenyang, Liaoning, China	To reveal the causal relationship between gut microbiota and cardiovascular protein levels in plasma, we estimated their causal effects using two-sample Mendelian randomization (MR) analysis.	Evidence supports associations between gut microbiota and cardiovascular protein levels in plasma. However, it is unclear whether these associations reflect a causal relationship.	Two-sample	Protein	Carbohydrate¬†antigen 125	Protein	Olink CVD-I proteins	Cardiovascular proteins; Folkersen 2020	Not mentioned	Both	30931	NA	30931	NA	NA	Healthy	European	Gut microbiome	Methanobacteriaceae.id.121	Kurilshikov 2021	Range: 4-89	both	18340	18340	NA	Healthy	European (78%), East-Asian (4%), Admixed (1%), "Multiethnic" (7%), Middle East (3%), Hispanic (6%), AfroAmerican (0.6%)	Not discussed	Not discussed	The linkage disequilibrium (LD) threshold for clustering was set to r2< 0.01 and the size of the clustering window was set to 500 kb	horizontal pleiotropy effects, i.e., confounding effects caused by other diseases, may violate the second hypothesis in the MR analysis (SNPs are not associated with outcomes). Once horizontal pleiotropic effects were found, this instrumental variable was deleted. The MR-Egger regression test and MRPRESSO test were applied to detect potential horizontal pleiotropy and to eliminate the effect of pleiotropy by removing outliers	P<1×10-5	palindromic A/T or G/C alleles were excluded to avoid distortions in strand orientation or allelic coding	Not discussed	Not discussed	Not discussed	Not discussed	Not discussed	31 loci (1431 SNPs) associated with microbial (binary and quantitative traits)	Number of SNPs only provided in main text for specific MTs	No	NA	Inverse variance weighted	Weighted median	MR Egger	MR-PRESSO	Cochrans Q		Also did Leave One Out	IVs with an F-statistic of less than 10 were considered weak IVs and excluded and, whilst they provide F-statistics for some instances, it is unclear how many SNPs were used in or they explictly don't match with the number of SNPs listed for analyses so we have not provided F-statistics here	R (version 4.1.3)	TwoSampleMR	No	No	To account for multiple testing, we implemented a Bonferroni-corrected allowed type I error rate (a) of 0.05/n (the effective number of independent bacterial taxa at the taxonomic level): phylum P = 5.56 × 10-3 (0.05/9), class P = 3.33 × 10-3 (0.05/15), order P=2.50×10-3(0.05/20), family P=1.56×10-3 (0.0 5/32), and genus P=4.20×10-4 (0.05/119)	Not mentioned	Case/control	Beta	0.245	NA	NA	NA	NA	0.018736	Bonferroni	NA	Due to the limitations of data from gut microbes studies, the bacterial taxa mentioned in this article were only analysed at the genus and above level and not at the level of more specific species or strains	Not discussed	Not discussed	Our sample sizes of gut microbiota and cardiovascular proteins were not very large compared with some MR analyses with different aims. Moreover, the number of SNPs representative of each microbiota was relatively small.	Hardly any information provided in the MR study paper so most information had to be sourced from the original GWASs	Reverse MR of proteins on gut microbiome traits	Butyricimonas.id.945 (genus)	Angiopoietin receptor	0.04	NA	NA	NA	NA	0.777962	NA	NA
0880716487	No	No	Yes	Causal relationship between gut microbes and cardiovascular protein expression	2022	FRONTIERS IN CELLULAR AND INFECTION MICROBIOLOGY	DOI 10.3389/fcimb.2022.1048519	Wenchuan Zhang	Zhe Wang	wz_cmu@126.com	Department of Pathology, Shengjing Hospital of China Medical University, Shenyang, Liaoning, China	To reveal the causal relationship between gut microbiota and cardiovascular protein levels in plasma, we estimated their causal effects using two-sample Mendelian randomization (MR) analysis.	Evidence supports associations between gut microbiota and cardiovascular protein levels in plasma. However, it is unclear whether these associations reflect a causal relationship.	Two-sample	Protein	Carbohydrate¬†antigen 125	Protein	Olink CVD-I proteins	Cardiovascular proteins; Folkersen 2020	Not mentioned	Both	30931	NA	30931	NA	NA	Healthy	European	Gut microbiome	Oxalobacteraceae.id.2966	Kurilshikov 2021	Range: 4-89	both	18340	18340	NA	Healthy	European (78%), East-Asian (4%), Admixed (1%), "Multiethnic" (7%), Middle East (3%), Hispanic (6%), AfroAmerican (0.6%)	Not discussed	Not discussed	The linkage disequilibrium (LD) threshold for clustering was set to r2< 0.01 and the size of the clustering window was set to 500 kb	horizontal pleiotropy effects, i.e., confounding effects caused by other diseases, may violate the second hypothesis in the MR analysis (SNPs are not associated with outcomes). Once horizontal pleiotropic effects were found, this instrumental variable was deleted. The MR-Egger regression test and MRPRESSO test were applied to detect potential horizontal pleiotropy and to eliminate the effect of pleiotropy by removing outliers	P<1×10-5	palindromic A/T or G/C alleles were excluded to avoid distortions in strand orientation or allelic coding	Not discussed	Not discussed	Not discussed	Not discussed	Not discussed	31 loci (1431 SNPs) associated with microbial (binary and quantitative traits)	Number of SNPs only provided in main text for specific MTs	No	NA	Inverse variance weighted	Weighted median	MR Egger	MR-PRESSO	Cochrans Q		Also did Leave One Out	IVs with an F-statistic of less than 10 were considered weak IVs and excluded and, whilst they provide F-statistics for some instances, it is unclear how many SNPs were used in or they explictly don't match with the number of SNPs listed for analyses so we have not provided F-statistics here	R (version 4.1.3)	TwoSampleMR	No	No	To account for multiple testing, we implemented a Bonferroni-corrected allowed type I error rate (a) of 0.05/n (the effective number of independent bacterial taxa at the taxonomic level): phylum P = 5.56 × 10-3 (0.05/9), class P = 3.33 × 10-3 (0.05/15), order P=2.50×10-3(0.05/20), family P=1.56×10-3 (0.0 5/32), and genus P=4.20×10-4 (0.05/119)	Not mentioned	Case/control	Beta	0.086	NA	NA	NA	NA	0.257524	Bonferroni	NA	Due to the limitations of data from gut microbes studies, the bacterial taxa mentioned in this article were only analysed at the genus and above level and not at the level of more specific species or strains	Not discussed	Not discussed	Our sample sizes of gut microbiota and cardiovascular proteins were not very large compared with some MR analyses with different aims. Moreover, the number of SNPs representative of each microbiota was relatively small.	Hardly any information provided in the MR study paper so most information had to be sourced from the original GWASs	Reverse MR of proteins on gut microbiome traits	Butyrivibrio.id.1993 (genus)	Angiopoietin receptor	-0.044	NA	NA	NA	NA	0.460087	NA	NA
0880716487	No	No	Yes	Causal relationship between gut microbes and cardiovascular protein expression	2022	FRONTIERS IN CELLULAR AND INFECTION MICROBIOLOGY	DOI 10.3389/fcimb.2022.1048519	Wenchuan Zhang	Zhe Wang	wz_cmu@126.com	Department of Pathology, Shengjing Hospital of China Medical University, Shenyang, Liaoning, China	To reveal the causal relationship between gut microbiota and cardiovascular protein levels in plasma, we estimated their causal effects using two-sample Mendelian randomization (MR) analysis.	Evidence supports associations between gut microbiota and cardiovascular protein levels in plasma. However, it is unclear whether these associations reflect a causal relationship.	Two-sample	Protein	Carbohydrate¬†antigen 125	Protein	Olink CVD-I proteins	Cardiovascular proteins; Folkersen 2020	Not mentioned	Both	30931	NA	30931	NA	NA	Healthy	European	Gut microbiome	Pasteurellaceae.id.3689	Kurilshikov 2021	Range: 4-89	both	18340	18340	NA	Healthy	European (78%), East-Asian (4%), Admixed (1%), "Multiethnic" (7%), Middle East (3%), Hispanic (6%), AfroAmerican (0.6%)	Not discussed	Not discussed	The linkage disequilibrium (LD) threshold for clustering was set to r2< 0.01 and the size of the clustering window was set to 500 kb	horizontal pleiotropy effects, i.e., confounding effects caused by other diseases, may violate the second hypothesis in the MR analysis (SNPs are not associated with outcomes). Once horizontal pleiotropic effects were found, this instrumental variable was deleted. The MR-Egger regression test and MRPRESSO test were applied to detect potential horizontal pleiotropy and to eliminate the effect of pleiotropy by removing outliers	P<1×10-5	palindromic A/T or G/C alleles were excluded to avoid distortions in strand orientation or allelic coding	Not discussed	Not discussed	Not discussed	Not discussed	Not discussed	31 loci (1431 SNPs) associated with microbial (binary and quantitative traits)	Number of SNPs only provided in main text for specific MTs	No	NA	Inverse variance weighted	Weighted median	MR Egger	MR-PRESSO	Cochrans Q		Also did Leave One Out	IVs with an F-statistic of less than 10 were considered weak IVs and excluded and, whilst they provide F-statistics for some instances, it is unclear how many SNPs were used in or they explictly don't match with the number of SNPs listed for analyses so we have not provided F-statistics here	R (version 4.1.3)	TwoSampleMR	No	No	To account for multiple testing, we implemented a Bonferroni-corrected allowed type I error rate (a) of 0.05/n (the effective number of independent bacterial taxa at the taxonomic level): phylum P = 5.56 × 10-3 (0.05/9), class P = 3.33 × 10-3 (0.05/15), order P=2.50×10-3(0.05/20), family P=1.56×10-3 (0.0 5/32), and genus P=4.20×10-4 (0.05/119)	Not mentioned	Case/control	Beta	0.012	NA	NA	NA	NA	0.914699	Bonferroni	NA	Due to the limitations of data from gut microbes studies, the bacterial taxa mentioned in this article were only analysed at the genus and above level and not at the level of more specific species or strains	Not discussed	Not discussed	Our sample sizes of gut microbiota and cardiovascular proteins were not very large compared with some MR analyses with different aims. Moreover, the number of SNPs representative of each microbiota was relatively small.	Hardly any information provided in the MR study paper so most information had to be sourced from the original GWASs	Reverse MR of proteins on gut microbiome traits	CandidatusSoleaferrea.id.11350 (genus)	Angiopoietin receptor	0.047	NA	NA	NA	NA	0.438022	NA	NA
0880716487	No	No	Yes	Causal relationship between gut microbes and cardiovascular protein expression	2022	FRONTIERS IN CELLULAR AND INFECTION MICROBIOLOGY	DOI 10.3389/fcimb.2022.1048519	Wenchuan Zhang	Zhe Wang	wz_cmu@126.com	Department of Pathology, Shengjing Hospital of China Medical University, Shenyang, Liaoning, China	To reveal the causal relationship between gut microbiota and cardiovascular protein levels in plasma, we estimated their causal effects using two-sample Mendelian randomization (MR) analysis.	Evidence supports associations between gut microbiota and cardiovascular protein levels in plasma. However, it is unclear whether these associations reflect a causal relationship.	Two-sample	Protein	Carbohydrate¬†antigen 125	Protein	Olink CVD-I proteins	Cardiovascular proteins; Folkersen 2020	Not mentioned	Both	30931	NA	30931	NA	NA	Healthy	European	Gut microbiome	Peptococcaceae.id.2024	Kurilshikov 2021	Range: 4-89	both	18340	18340	NA	Healthy	European (78%), East-Asian (4%), Admixed (1%), "Multiethnic" (7%), Middle East (3%), Hispanic (6%), AfroAmerican (0.6%)	Not discussed	Not discussed	The linkage disequilibrium (LD) threshold for clustering was set to r2< 0.01 and the size of the clustering window was set to 500 kb	horizontal pleiotropy effects, i.e., confounding effects caused by other diseases, may violate the second hypothesis in the MR analysis (SNPs are not associated with outcomes). Once horizontal pleiotropic effects were found, this instrumental variable was deleted. The MR-Egger regression test and MRPRESSO test were applied to detect potential horizontal pleiotropy and to eliminate the effect of pleiotropy by removing outliers	P<1×10-5	palindromic A/T or G/C alleles were excluded to avoid distortions in strand orientation or allelic coding	Not discussed	Not discussed	Not discussed	Not discussed	Not discussed	31 loci (1431 SNPs) associated with microbial (binary and quantitative traits)	Number of SNPs only provided in main text for specific MTs	No	NA	Inverse variance weighted	Weighted median	MR Egger	MR-PRESSO	Cochrans Q		Also did Leave One Out	IVs with an F-statistic of less than 10 were considered weak IVs and excluded and, whilst they provide F-statistics for some instances, it is unclear how many SNPs were used in or they explictly don't match with the number of SNPs listed for analyses so we have not provided F-statistics here	R (version 4.1.3)	TwoSampleMR	No	No	To account for multiple testing, we implemented a Bonferroni-corrected allowed type I error rate (a) of 0.05/n (the effective number of independent bacterial taxa at the taxonomic level): phylum P = 5.56 × 10-3 (0.05/9), class P = 3.33 × 10-3 (0.05/15), order P=2.50×10-3(0.05/20), family P=1.56×10-3 (0.0 5/32), and genus P=4.20×10-4 (0.05/119)	Not mentioned	Case/control	Beta	0.07	NA	NA	NA	NA	0.546223	Bonferroni	NA	Due to the limitations of data from gut microbes studies, the bacterial taxa mentioned in this article were only analysed at the genus and above level and not at the level of more specific species or strains	Not discussed	Not discussed	Our sample sizes of gut microbiota and cardiovascular proteins were not very large compared with some MR analyses with different aims. Moreover, the number of SNPs representative of each microbiota was relatively small.	Hardly any information provided in the MR study paper so most information had to be sourced from the original GWASs	Reverse MR of proteins on gut microbiome traits	Catenibacterium.id.2153 (genus)	Angiopoietin receptor	NA	NA	NA	NA	NA	NA	NA	NA
0880716487	No	No	Yes	Causal relationship between gut microbes and cardiovascular protein expression	2022	FRONTIERS IN CELLULAR AND INFECTION MICROBIOLOGY	DOI 10.3389/fcimb.2022.1048519	Wenchuan Zhang	Zhe Wang	wz_cmu@126.com	Department of Pathology, Shengjing Hospital of China Medical University, Shenyang, Liaoning, China	To reveal the causal relationship between gut microbiota and cardiovascular protein levels in plasma, we estimated their causal effects using two-sample Mendelian randomization (MR) analysis.	Evidence supports associations between gut microbiota and cardiovascular protein levels in plasma. However, it is unclear whether these associations reflect a causal relationship.	Two-sample	Protein	Carbohydrate¬†antigen 125	Protein	Olink CVD-I proteins	Cardiovascular proteins; Folkersen 2020	Not mentioned	Both	30931	NA	30931	NA	NA	Healthy	European	Gut microbiome	Peptostreptococcaceae.id.2042	Kurilshikov 2021	Range: 4-89	both	18340	18340	NA	Healthy	European (78%), East-Asian (4%), Admixed (1%), "Multiethnic" (7%), Middle East (3%), Hispanic (6%), AfroAmerican (0.6%)	Not discussed	Not discussed	The linkage disequilibrium (LD) threshold for clustering was set to r2< 0.01 and the size of the clustering window was set to 500 kb	horizontal pleiotropy effects, i.e., confounding effects caused by other diseases, may violate the second hypothesis in the MR analysis (SNPs are not associated with outcomes). Once horizontal pleiotropic effects were found, this instrumental variable was deleted. The MR-Egger regression test and MRPRESSO test were applied to detect potential horizontal pleiotropy and to eliminate the effect of pleiotropy by removing outliers	P<1×10-5	palindromic A/T or G/C alleles were excluded to avoid distortions in strand orientation or allelic coding	Not discussed	Not discussed	Not discussed	Not discussed	Not discussed	31 loci (1431 SNPs) associated with microbial (binary and quantitative traits)	Number of SNPs only provided in main text for specific MTs	No	NA	Inverse variance weighted	Weighted median	MR Egger	MR-PRESSO	Cochrans Q		Also did Leave One Out	IVs with an F-statistic of less than 10 were considered weak IVs and excluded and, whilst they provide F-statistics for some instances, it is unclear how many SNPs were used in or they explictly don't match with the number of SNPs listed for analyses so we have not provided F-statistics here	R (version 4.1.3)	TwoSampleMR	No	No	To account for multiple testing, we implemented a Bonferroni-corrected allowed type I error rate (a) of 0.05/n (the effective number of independent bacterial taxa at the taxonomic level): phylum P = 5.56 × 10-3 (0.05/9), class P = 3.33 × 10-3 (0.05/15), order P=2.50×10-3(0.05/20), family P=1.56×10-3 (0.0 5/32), and genus P=4.20×10-4 (0.05/119)	Not mentioned	Case/control	Beta	0.104	NA	NA	NA	NA	0.215357	Bonferroni	NA	Due to the limitations of data from gut microbes studies, the bacterial taxa mentioned in this article were only analysed at the genus and above level and not at the level of more specific species or strains	Not discussed	Not discussed	Our sample sizes of gut microbiota and cardiovascular proteins were not very large compared with some MR analyses with different aims. Moreover, the number of SNPs representative of each microbiota was relatively small.	Hardly any information provided in the MR study paper so most information had to be sourced from the original GWASs	Reverse MR of proteins on gut microbiome traits	Christensenellaceae.id.1866 (family)	Angiopoietin receptor	0.133	NA	NA	NA	NA	0.140483	NA	NA
0880716487	No	No	Yes	Causal relationship between gut microbes and cardiovascular protein expression	2022	FRONTIERS IN CELLULAR AND INFECTION MICROBIOLOGY	DOI 10.3389/fcimb.2022.1048519	Wenchuan Zhang	Zhe Wang	wz_cmu@126.com	Department of Pathology, Shengjing Hospital of China Medical University, Shenyang, Liaoning, China	To reveal the causal relationship between gut microbiota and cardiovascular protein levels in plasma, we estimated their causal effects using two-sample Mendelian randomization (MR) analysis.	Evidence supports associations between gut microbiota and cardiovascular protein levels in plasma. However, it is unclear whether these associations reflect a causal relationship.	Two-sample	Protein	Carbohydrate¬†antigen 125	Protein	Olink CVD-I proteins	Cardiovascular proteins; Folkersen 2020	Not mentioned	Both	30931	NA	30931	NA	NA	Healthy	European	Gut microbiome	Porphyromonadaceae.id.943	Kurilshikov 2021	Range: 4-89	both	18340	18340	NA	Healthy	European (78%), East-Asian (4%), Admixed (1%), "Multiethnic" (7%), Middle East (3%), Hispanic (6%), AfroAmerican (0.6%)	Not discussed	Not discussed	The linkage disequilibrium (LD) threshold for clustering was set to r2< 0.01 and the size of the clustering window was set to 500 kb	horizontal pleiotropy effects, i.e., confounding effects caused by other diseases, may violate the second hypothesis in the MR analysis (SNPs are not associated with outcomes). Once horizontal pleiotropic effects were found, this instrumental variable was deleted. The MR-Egger regression test and MRPRESSO test were applied to detect potential horizontal pleiotropy and to eliminate the effect of pleiotropy by removing outliers	P<1×10-5	palindromic A/T or G/C alleles were excluded to avoid distortions in strand orientation or allelic coding	Not discussed	Not discussed	Not discussed	Not discussed	Not discussed	31 loci (1431 SNPs) associated with microbial (binary and quantitative traits)	Number of SNPs only provided in main text for specific MTs	No	NA	Inverse variance weighted	Weighted median	MR Egger	MR-PRESSO	Cochrans Q		Also did Leave One Out	IVs with an F-statistic of less than 10 were considered weak IVs and excluded and, whilst they provide F-statistics for some instances, it is unclear how many SNPs were used in or they explictly don't match with the number of SNPs listed for analyses so we have not provided F-statistics here	R (version 4.1.3)	TwoSampleMR	No	No	To account for multiple testing, we implemented a Bonferroni-corrected allowed type I error rate (a) of 0.05/n (the effective number of independent bacterial taxa at the taxonomic level): phylum P = 5.56 × 10-3 (0.05/9), class P = 3.33 × 10-3 (0.05/15), order P=2.50×10-3(0.05/20), family P=1.56×10-3 (0.0 5/32), and genus P=4.20×10-4 (0.05/119)	Not mentioned	Case/control	Beta	-0.078	NA	NA	NA	NA	0.657633	Bonferroni	NA	Due to the limitations of data from gut microbes studies, the bacterial taxa mentioned in this article were only analysed at the genus and above level and not at the level of more specific species or strains	Not discussed	Not discussed	Our sample sizes of gut microbiota and cardiovascular proteins were not very large compared with some MR analyses with different aims. Moreover, the number of SNPs representative of each microbiota was relatively small.	Hardly any information provided in the MR study paper so most information had to be sourced from the original GWASs	Reverse MR of proteins on gut microbiome traits	ChristensenellaceaeR.7group.id.11283 (genus)	Angiopoietin receptor	-0.054	NA	NA	NA	NA	0.666592	NA	NA
0880716487	No	No	Yes	Causal relationship between gut microbes and cardiovascular protein expression	2022	FRONTIERS IN CELLULAR AND INFECTION MICROBIOLOGY	DOI 10.3389/fcimb.2022.1048519	Wenchuan Zhang	Zhe Wang	wz_cmu@126.com	Department of Pathology, Shengjing Hospital of China Medical University, Shenyang, Liaoning, China	To reveal the causal relationship between gut microbiota and cardiovascular protein levels in plasma, we estimated their causal effects using two-sample Mendelian randomization (MR) analysis.	Evidence supports associations between gut microbiota and cardiovascular protein levels in plasma. However, it is unclear whether these associations reflect a causal relationship.	Two-sample	Protein	Carbohydrate¬†antigen 125	Protein	Olink CVD-I proteins	Cardiovascular proteins; Folkersen 2020	Not mentioned	Both	30931	NA	30931	NA	NA	Healthy	European	Gut microbiome	Prevotellaceae.id.960	Kurilshikov 2021	Range: 4-89	both	18340	18340	NA	Healthy	European (78%), East-Asian (4%), Admixed (1%), "Multiethnic" (7%), Middle East (3%), Hispanic (6%), AfroAmerican (0.6%)	Not discussed	Not discussed	The linkage disequilibrium (LD) threshold for clustering was set to r2< 0.01 and the size of the clustering window was set to 500 kb	horizontal pleiotropy effects, i.e., confounding effects caused by other diseases, may violate the second hypothesis in the MR analysis (SNPs are not associated with outcomes). Once horizontal pleiotropic effects were found, this instrumental variable was deleted. The MR-Egger regression test and MRPRESSO test were applied to detect potential horizontal pleiotropy and to eliminate the effect of pleiotropy by removing outliers	P<1×10-5	palindromic A/T or G/C alleles were excluded to avoid distortions in strand orientation or allelic coding	Not discussed	Not discussed	Not discussed	Not discussed	Not discussed	31 loci (1431 SNPs) associated with microbial (binary and quantitative traits)	Number of SNPs only provided in main text for specific MTs	No	NA	Inverse variance weighted	Weighted median	MR Egger	MR-PRESSO	Cochrans Q		Also did Leave One Out	IVs with an F-statistic of less than 10 were considered weak IVs and excluded and, whilst they provide F-statistics for some instances, it is unclear how many SNPs were used in or they explictly don't match with the number of SNPs listed for analyses so we have not provided F-statistics here	R (version 4.1.3)	TwoSampleMR	No	No	To account for multiple testing, we implemented a Bonferroni-corrected allowed type I error rate (a) of 0.05/n (the effective number of independent bacterial taxa at the taxonomic level): phylum P = 5.56 × 10-3 (0.05/9), class P = 3.33 × 10-3 (0.05/15), order P=2.50×10-3(0.05/20), family P=1.56×10-3 (0.0 5/32), and genus P=4.20×10-4 (0.05/119)	Not mentioned	Case/control	Beta	0.097	NA	NA	NA	NA	0.541117	Bonferroni	NA	Due to the limitations of data from gut microbes studies, the bacterial taxa mentioned in this article were only analysed at the genus and above level and not at the level of more specific species or strains	Not discussed	Not discussed	Our sample sizes of gut microbiota and cardiovascular proteins were not very large compared with some MR analyses with different aims. Moreover, the number of SNPs representative of each microbiota was relatively small.	Hardly any information provided in the MR study paper so most information had to be sourced from the original GWASs	Reverse MR of proteins on gut microbiome traits	Clostridia.id.1859 (class)	Angiopoietin receptor	0.255	NA	NA	NA	NA	0.0546271	NA	NA
0880716487	No	No	Yes	Causal relationship between gut microbes and cardiovascular protein expression	2022	FRONTIERS IN CELLULAR AND INFECTION MICROBIOLOGY	DOI 10.3389/fcimb.2022.1048519	Wenchuan Zhang	Zhe Wang	wz_cmu@126.com	Department of Pathology, Shengjing Hospital of China Medical University, Shenyang, Liaoning, China	To reveal the causal relationship between gut microbiota and cardiovascular protein levels in plasma, we estimated their causal effects using two-sample Mendelian randomization (MR) analysis.	Evidence supports associations between gut microbiota and cardiovascular protein levels in plasma. However, it is unclear whether these associations reflect a causal relationship.	Two-sample	Protein	Carbohydrate¬†antigen 125	Protein	Olink CVD-I proteins	Cardiovascular proteins; Folkersen 2020	Not mentioned	Both	30931	NA	30931	NA	NA	Healthy	European	Gut microbiome	Rhodospirillaceae.id.2717	Kurilshikov 2021	Range: 4-89	both	18340	18340	NA	Healthy	European (78%), East-Asian (4%), Admixed (1%), "Multiethnic" (7%), Middle East (3%), Hispanic (6%), AfroAmerican (0.6%)	Not discussed	Not discussed	The linkage disequilibrium (LD) threshold for clustering was set to r2< 0.01 and the size of the clustering window was set to 500 kb	horizontal pleiotropy effects, i.e., confounding effects caused by other diseases, may violate the second hypothesis in the MR analysis (SNPs are not associated with outcomes). Once horizontal pleiotropic effects were found, this instrumental variable was deleted. The MR-Egger regression test and MRPRESSO test were applied to detect potential horizontal pleiotropy and to eliminate the effect of pleiotropy by removing outliers	P<1×10-5	palindromic A/T or G/C alleles were excluded to avoid distortions in strand orientation or allelic coding	Not discussed	Not discussed	Not discussed	Not discussed	Not discussed	31 loci (1431 SNPs) associated with microbial (binary and quantitative traits)	Number of SNPs only provided in main text for specific MTs	No	NA	Inverse variance weighted	Weighted median	MR Egger	MR-PRESSO	Cochrans Q		Also did Leave One Out	IVs with an F-statistic of less than 10 were considered weak IVs and excluded and, whilst they provide F-statistics for some instances, it is unclear how many SNPs were used in or they explictly don't match with the number of SNPs listed for analyses so we have not provided F-statistics here	R (version 4.1.3)	TwoSampleMR	No	No	To account for multiple testing, we implemented a Bonferroni-corrected allowed type I error rate (a) of 0.05/n (the effective number of independent bacterial taxa at the taxonomic level): phylum P = 5.56 × 10-3 (0.05/9), class P = 3.33 × 10-3 (0.05/15), order P=2.50×10-3(0.05/20), family P=1.56×10-3 (0.0 5/32), and genus P=4.20×10-4 (0.05/119)	Not mentioned	Case/control	Beta	0.136	NA	NA	NA	NA	0.654666	Bonferroni	NA	Due to the limitations of data from gut microbes studies, the bacterial taxa mentioned in this article were only analysed at the genus and above level and not at the level of more specific species or strains	Not discussed	Not discussed	Our sample sizes of gut microbiota and cardiovascular proteins were not very large compared with some MR analyses with different aims. Moreover, the number of SNPs representative of each microbiota was relatively small.	Hardly any information provided in the MR study paper so most information had to be sourced from the original GWASs	Reverse MR of proteins on gut microbiome traits	Clostridiaceae1.id.1869 (family)	Angiopoietin receptor	-0.126	NA	NA	NA	NA	0.220167	NA	NA
0880716487	No	No	Yes	Causal relationship between gut microbes and cardiovascular protein expression	2022	FRONTIERS IN CELLULAR AND INFECTION MICROBIOLOGY	DOI 10.3389/fcimb.2022.1048519	Wenchuan Zhang	Zhe Wang	wz_cmu@126.com	Department of Pathology, Shengjing Hospital of China Medical University, Shenyang, Liaoning, China	To reveal the causal relationship between gut microbiota and cardiovascular protein levels in plasma, we estimated their causal effects using two-sample Mendelian randomization (MR) analysis.	Evidence supports associations between gut microbiota and cardiovascular protein levels in plasma. However, it is unclear whether these associations reflect a causal relationship.	Two-sample	Protein	Carbohydrate¬†antigen 125	Protein	Olink CVD-I proteins	Cardiovascular proteins; Folkersen 2020	Not mentioned	Both	30931	NA	30931	NA	NA	Healthy	European	Gut microbiome	Rikenellaceae.id.967	Kurilshikov 2021	Range: 4-89	both	18340	18340	NA	Healthy	European (78%), East-Asian (4%), Admixed (1%), "Multiethnic" (7%), Middle East (3%), Hispanic (6%), AfroAmerican (0.6%)	Not discussed	Not discussed	The linkage disequilibrium (LD) threshold for clustering was set to r2< 0.01 and the size of the clustering window was set to 500 kb	horizontal pleiotropy effects, i.e., confounding effects caused by other diseases, may violate the second hypothesis in the MR analysis (SNPs are not associated with outcomes). Once horizontal pleiotropic effects were found, this instrumental variable was deleted. The MR-Egger regression test and MRPRESSO test were applied to detect potential horizontal pleiotropy and to eliminate the effect of pleiotropy by removing outliers	P<1×10-5	palindromic A/T or G/C alleles were excluded to avoid distortions in strand orientation or allelic coding	Not discussed	Not discussed	Not discussed	Not discussed	Not discussed	31 loci (1431 SNPs) associated with microbial (binary and quantitative traits)	Number of SNPs only provided in main text for specific MTs	No	NA	Inverse variance weighted	Weighted median	MR Egger	MR-PRESSO	Cochrans Q		Also did Leave One Out	IVs with an F-statistic of less than 10 were considered weak IVs and excluded and, whilst they provide F-statistics for some instances, it is unclear how many SNPs were used in or they explictly don't match with the number of SNPs listed for analyses so we have not provided F-statistics here	R (version 4.1.3)	TwoSampleMR	No	No	To account for multiple testing, we implemented a Bonferroni-corrected allowed type I error rate (a) of 0.05/n (the effective number of independent bacterial taxa at the taxonomic level): phylum P = 5.56 × 10-3 (0.05/9), class P = 3.33 × 10-3 (0.05/15), order P=2.50×10-3(0.05/20), family P=1.56×10-3 (0.0 5/32), and genus P=4.20×10-4 (0.05/119)	Not mentioned	Case/control	Beta	-0.244	NA	NA	NA	NA	0.117554	Bonferroni	NA	Due to the limitations of data from gut microbes studies, the bacterial taxa mentioned in this article were only analysed at the genus and above level and not at the level of more specific species or strains	Not discussed	Not discussed	Our sample sizes of gut microbiota and cardiovascular proteins were not very large compared with some MR analyses with different aims. Moreover, the number of SNPs representative of each microbiota was relatively small.	Hardly any information provided in the MR study paper so most information had to be sourced from the original GWASs	Reverse MR of proteins on gut microbiome traits	Clostridiales.id.1863 (order)	Angiopoietin receptor	0.225	NA	NA	NA	NA	0.0588579	NA	NA
0880716487	No	No	Yes	Causal relationship between gut microbes and cardiovascular protein expression	2022	FRONTIERS IN CELLULAR AND INFECTION MICROBIOLOGY	DOI 10.3389/fcimb.2022.1048519	Wenchuan Zhang	Zhe Wang	wz_cmu@126.com	Department of Pathology, Shengjing Hospital of China Medical University, Shenyang, Liaoning, China	To reveal the causal relationship between gut microbiota and cardiovascular protein levels in plasma, we estimated their causal effects using two-sample Mendelian randomization (MR) analysis.	Evidence supports associations between gut microbiota and cardiovascular protein levels in plasma. However, it is unclear whether these associations reflect a causal relationship.	Two-sample	Protein	Carbohydrate¬†antigen 125	Protein	Olink CVD-I proteins	Cardiovascular proteins; Folkersen 2020	Not mentioned	Both	30931	NA	30931	NA	NA	Healthy	European	Gut microbiome	Ruminococcaceae.id.2050	Kurilshikov 2021	Range: 4-89	both	18340	18340	NA	Healthy	European (78%), East-Asian (4%), Admixed (1%), "Multiethnic" (7%), Middle East (3%), Hispanic (6%), AfroAmerican (0.6%)	Not discussed	Not discussed	The linkage disequilibrium (LD) threshold for clustering was set to r2< 0.01 and the size of the clustering window was set to 500 kb	horizontal pleiotropy effects, i.e., confounding effects caused by other diseases, may violate the second hypothesis in the MR analysis (SNPs are not associated with outcomes). Once horizontal pleiotropic effects were found, this instrumental variable was deleted. The MR-Egger regression test and MRPRESSO test were applied to detect potential horizontal pleiotropy and to eliminate the effect of pleiotropy by removing outliers	P<1×10-5	palindromic A/T or G/C alleles were excluded to avoid distortions in strand orientation or allelic coding	Not discussed	Not discussed	Not discussed	Not discussed	Not discussed	31 loci (1431 SNPs) associated with microbial (binary and quantitative traits)	Number of SNPs only provided in main text for specific MTs	No	NA	Inverse variance weighted	Weighted median	MR Egger	MR-PRESSO	Cochrans Q		Also did Leave One Out	IVs with an F-statistic of less than 10 were considered weak IVs and excluded and, whilst they provide F-statistics for some instances, it is unclear how many SNPs were used in or they explictly don't match with the number of SNPs listed for analyses so we have not provided F-statistics here	R (version 4.1.3)	TwoSampleMR	No	No	To account for multiple testing, we implemented a Bonferroni-corrected allowed type I error rate (a) of 0.05/n (the effective number of independent bacterial taxa at the taxonomic level): phylum P = 5.56 × 10-3 (0.05/9), class P = 3.33 × 10-3 (0.05/15), order P=2.50×10-3(0.05/20), family P=1.56×10-3 (0.0 5/32), and genus P=4.20×10-4 (0.05/119)	Not mentioned	Case/control	Beta	-0.082	NA	NA	NA	NA	0.695023	Bonferroni	NA	Due to the limitations of data from gut microbes studies, the bacterial taxa mentioned in this article were only analysed at the genus and above level and not at the level of more specific species or strains	Not discussed	Not discussed	Our sample sizes of gut microbiota and cardiovascular proteins were not very large compared with some MR analyses with different aims. Moreover, the number of SNPs representative of each microbiota was relatively small.	Hardly any information provided in the MR study paper so most information had to be sourced from the original GWASs	Reverse MR of proteins on gut microbiome traits	ClostridialesvadinBB60group.id.11286 (family)	Angiopoietin receptor	NA	NA	NA	NA	NA	NA	NA	NA
0880716487	No	No	Yes	Causal relationship between gut microbes and cardiovascular protein expression	2022	FRONTIERS IN CELLULAR AND INFECTION MICROBIOLOGY	DOI 10.3389/fcimb.2022.1048519	Wenchuan Zhang	Zhe Wang	wz_cmu@126.com	Department of Pathology, Shengjing Hospital of China Medical University, Shenyang, Liaoning, China	To reveal the causal relationship between gut microbiota and cardiovascular protein levels in plasma, we estimated their causal effects using two-sample Mendelian randomization (MR) analysis.	Evidence supports associations between gut microbiota and cardiovascular protein levels in plasma. However, it is unclear whether these associations reflect a causal relationship.	Two-sample	Protein	Carbohydrate¬†antigen 125	Protein	Olink CVD-I proteins	Cardiovascular proteins; Folkersen 2020	Not mentioned	Both	30931	NA	30931	NA	NA	Healthy	European	Gut microbiome	Streptococcaceae.id.1850	Kurilshikov 2021	Range: 4-89	both	18340	18340	NA	Healthy	European (78%), East-Asian (4%), Admixed (1%), "Multiethnic" (7%), Middle East (3%), Hispanic (6%), AfroAmerican (0.6%)	Not discussed	Not discussed	The linkage disequilibrium (LD) threshold for clustering was set to r2< 0.01 and the size of the clustering window was set to 500 kb	horizontal pleiotropy effects, i.e., confounding effects caused by other diseases, may violate the second hypothesis in the MR analysis (SNPs are not associated with outcomes). Once horizontal pleiotropic effects were found, this instrumental variable was deleted. The MR-Egger regression test and MRPRESSO test were applied to detect potential horizontal pleiotropy and to eliminate the effect of pleiotropy by removing outliers	P<1×10-5	palindromic A/T or G/C alleles were excluded to avoid distortions in strand orientation or allelic coding	Not discussed	Not discussed	Not discussed	Not discussed	Not discussed	31 loci (1431 SNPs) associated with microbial (binary and quantitative traits)	Number of SNPs only provided in main text for specific MTs	No	NA	Inverse variance weighted	Weighted median	MR Egger	MR-PRESSO	Cochrans Q		Also did Leave One Out	IVs with an F-statistic of less than 10 were considered weak IVs and excluded and, whilst they provide F-statistics for some instances, it is unclear how many SNPs were used in or they explictly don't match with the number of SNPs listed for analyses so we have not provided F-statistics here	R (version 4.1.3)	TwoSampleMR	No	No	To account for multiple testing, we implemented a Bonferroni-corrected allowed type I error rate (a) of 0.05/n (the effective number of independent bacterial taxa at the taxonomic level): phylum P = 5.56 × 10-3 (0.05/9), class P = 3.33 × 10-3 (0.05/15), order P=2.50×10-3(0.05/20), family P=1.56×10-3 (0.0 5/32), and genus P=4.20×10-4 (0.05/119)	Not mentioned	Case/control	Beta	0.09	NA	NA	NA	NA	0.536685	Bonferroni	NA	Due to the limitations of data from gut microbes studies, the bacterial taxa mentioned in this article were only analysed at the genus and above level and not at the level of more specific species or strains	Not discussed	Not discussed	Our sample sizes of gut microbiota and cardiovascular proteins were not very large compared with some MR analyses with different aims. Moreover, the number of SNPs representative of each microbiota was relatively small.	Hardly any information provided in the MR study paper so most information had to be sourced from the original GWASs	Reverse MR of proteins on gut microbiome traits	Clostridiuminnocuumgroup.id.14397 (genus)	Angiopoietin receptor	NA	NA	NA	NA	NA	NA	NA	NA
0880716487	No	No	Yes	Causal relationship between gut microbes and cardiovascular protein expression	2022	FRONTIERS IN CELLULAR AND INFECTION MICROBIOLOGY	DOI 10.3389/fcimb.2022.1048519	Wenchuan Zhang	Zhe Wang	wz_cmu@126.com	Department of Pathology, Shengjing Hospital of China Medical University, Shenyang, Liaoning, China	To reveal the causal relationship between gut microbiota and cardiovascular protein levels in plasma, we estimated their causal effects using two-sample Mendelian randomization (MR) analysis.	Evidence supports associations between gut microbiota and cardiovascular protein levels in plasma. However, it is unclear whether these associations reflect a causal relationship.	Two-sample	Protein	Carbohydrate¬†antigen 125	Protein	Olink CVD-I proteins	Cardiovascular proteins; Folkersen 2020	Not mentioned	Both	30931	NA	30931	NA	NA	Healthy	European	Gut microbiome	Veillonellaceae.id.2172	Kurilshikov 2021	Range: 4-89	both	18340	18340	NA	Healthy	European (78%), East-Asian (4%), Admixed (1%), "Multiethnic" (7%), Middle East (3%), Hispanic (6%), AfroAmerican (0.6%)	Not discussed	Not discussed	The linkage disequilibrium (LD) threshold for clustering was set to r2< 0.01 and the size of the clustering window was set to 500 kb	horizontal pleiotropy effects, i.e., confounding effects caused by other diseases, may violate the second hypothesis in the MR analysis (SNPs are not associated with outcomes). Once horizontal pleiotropic effects were found, this instrumental variable was deleted. The MR-Egger regression test and MRPRESSO test were applied to detect potential horizontal pleiotropy and to eliminate the effect of pleiotropy by removing outliers	P<1×10-5	palindromic A/T or G/C alleles were excluded to avoid distortions in strand orientation or allelic coding	Not discussed	Not discussed	Not discussed	Not discussed	Not discussed	31 loci (1431 SNPs) associated with microbial (binary and quantitative traits)	Number of SNPs only provided in main text for specific MTs	No	NA	Inverse variance weighted	Weighted median	MR Egger	MR-PRESSO	Cochrans Q		Also did Leave One Out	IVs with an F-statistic of less than 10 were considered weak IVs and excluded and, whilst they provide F-statistics for some instances, it is unclear how many SNPs were used in or they explictly don't match with the number of SNPs listed for analyses so we have not provided F-statistics here	R (version 4.1.3)	TwoSampleMR	No	No	To account for multiple testing, we implemented a Bonferroni-corrected allowed type I error rate (a) of 0.05/n (the effective number of independent bacterial taxa at the taxonomic level): phylum P = 5.56 × 10-3 (0.05/9), class P = 3.33 × 10-3 (0.05/15), order P=2.50×10-3(0.05/20), family P=1.56×10-3 (0.0 5/32), and genus P=4.20×10-4 (0.05/119)	Not mentioned	Case/control	Beta	0.207	NA	NA	NA	NA	0.090776	Bonferroni	NA	Due to the limitations of data from gut microbes studies, the bacterial taxa mentioned in this article were only analysed at the genus and above level and not at the level of more specific species or strains	Not discussed	Not discussed	Our sample sizes of gut microbiota and cardiovascular proteins were not very large compared with some MR analyses with different aims. Moreover, the number of SNPs representative of each microbiota was relatively small.	Hardly any information provided in the MR study paper so most information had to be sourced from the original GWASs	Reverse MR of proteins on gut microbiome traits	Clostridiumsensustricto1.id.1873 (genus)	Angiopoietin receptor	-0.114	NA	NA	NA	NA	0.404073	NA	NA
0880716487	No	No	Yes	Causal relationship between gut microbes and cardiovascular protein expression	2022	FRONTIERS IN CELLULAR AND INFECTION MICROBIOLOGY	DOI 10.3389/fcimb.2022.1048519	Wenchuan Zhang	Zhe Wang	wz_cmu@126.com	Department of Pathology, Shengjing Hospital of China Medical University, Shenyang, Liaoning, China	To reveal the causal relationship between gut microbiota and cardiovascular protein levels in plasma, we estimated their causal effects using two-sample Mendelian randomization (MR) analysis.	Evidence supports associations between gut microbiota and cardiovascular protein levels in plasma. However, it is unclear whether these associations reflect a causal relationship.	Two-sample	Protein	Carbohydrate¬†antigen 125	Protein	Olink CVD-I proteins	Cardiovascular proteins; Folkersen 2020	Not mentioned	Both	30931	NA	30931	NA	NA	Healthy	European	Gut microbiome	Verrucomicrobiaceae.id.4036	Kurilshikov 2021	Range: 4-89	both	18340	18340	NA	Healthy	European (78%), East-Asian (4%), Admixed (1%), "Multiethnic" (7%), Middle East (3%), Hispanic (6%), AfroAmerican (0.6%)	Not discussed	Not discussed	The linkage disequilibrium (LD) threshold for clustering was set to r2< 0.01 and the size of the clustering window was set to 500 kb	horizontal pleiotropy effects, i.e., confounding effects caused by other diseases, may violate the second hypothesis in the MR analysis (SNPs are not associated with outcomes). Once horizontal pleiotropic effects were found, this instrumental variable was deleted. The MR-Egger regression test and MRPRESSO test were applied to detect potential horizontal pleiotropy and to eliminate the effect of pleiotropy by removing outliers	P<1×10-5	palindromic A/T or G/C alleles were excluded to avoid distortions in strand orientation or allelic coding	Not discussed	Not discussed	Not discussed	Not discussed	Not discussed	31 loci (1431 SNPs) associated with microbial (binary and quantitative traits)	Number of SNPs only provided in main text for specific MTs	No	NA	Inverse variance weighted	Weighted median	MR Egger	MR-PRESSO	Cochrans Q		Also did Leave One Out	IVs with an F-statistic of less than 10 were considered weak IVs and excluded and, whilst they provide F-statistics for some instances, it is unclear how many SNPs were used in or they explictly don't match with the number of SNPs listed for analyses so we have not provided F-statistics here	R (version 4.1.3)	TwoSampleMR	No	No	To account for multiple testing, we implemented a Bonferroni-corrected allowed type I error rate (a) of 0.05/n (the effective number of independent bacterial taxa at the taxonomic level): phylum P = 5.56 × 10-3 (0.05/9), class P = 3.33 × 10-3 (0.05/15), order P=2.50×10-3(0.05/20), family P=1.56×10-3 (0.0 5/32), and genus P=4.20×10-4 (0.05/119)	Not mentioned	Case/control	Beta	0.083	NA	NA	NA	NA	0.543445	Bonferroni	NA	Due to the limitations of data from gut microbes studies, the bacterial taxa mentioned in this article were only analysed at the genus and above level and not at the level of more specific species or strains	Not discussed	Not discussed	Our sample sizes of gut microbiota and cardiovascular proteins were not very large compared with some MR analyses with different aims. Moreover, the number of SNPs representative of each microbiota was relatively small.	Hardly any information provided in the MR study paper so most information had to be sourced from the original GWASs	Reverse MR of proteins on gut microbiome traits	Collinsella.id.815 (genus)	Angiopoietin receptor	-0.067	NA	NA	NA	NA	0.746327	NA	NA
0880716487	No	No	Yes	Causal relationship between gut microbes and cardiovascular protein expression	2022	FRONTIERS IN CELLULAR AND INFECTION MICROBIOLOGY	DOI 10.3389/fcimb.2022.1048519	Wenchuan Zhang	Zhe Wang	wz_cmu@126.com	Department of Pathology, Shengjing Hospital of China Medical University, Shenyang, Liaoning, China	To reveal the causal relationship between gut microbiota and cardiovascular protein levels in plasma, we estimated their causal effects using two-sample Mendelian randomization (MR) analysis.	Evidence supports associations between gut microbiota and cardiovascular protein levels in plasma. However, it is unclear whether these associations reflect a causal relationship.	Two-sample	Protein	Carbohydrate¬†antigen 125	Protein	Olink CVD-I proteins	Cardiovascular proteins; Folkersen 2020	Not mentioned	Both	30931	NA	30931	NA	NA	Healthy	European	Gut microbiome	Victivallaceae.id.2255	Kurilshikov 2021	Range: 4-89	both	18340	18340	NA	Healthy	European (78%), East-Asian (4%), Admixed (1%), "Multiethnic" (7%), Middle East (3%), Hispanic (6%), AfroAmerican (0.6%)	Not discussed	Not discussed	The linkage disequilibrium (LD) threshold for clustering was set to r2< 0.01 and the size of the clustering window was set to 500 kb	horizontal pleiotropy effects, i.e., confounding effects caused by other diseases, may violate the second hypothesis in the MR analysis (SNPs are not associated with outcomes). Once horizontal pleiotropic effects were found, this instrumental variable was deleted. The MR-Egger regression test and MRPRESSO test were applied to detect potential horizontal pleiotropy and to eliminate the effect of pleiotropy by removing outliers	P<1×10-5	palindromic A/T or G/C alleles were excluded to avoid distortions in strand orientation or allelic coding	Not discussed	Not discussed	Not discussed	Not discussed	Not discussed	31 loci (1431 SNPs) associated with microbial (binary and quantitative traits)	Number of SNPs only provided in main text for specific MTs	No	NA	Inverse variance weighted	Weighted median	MR Egger	MR-PRESSO	Cochrans Q		Also did Leave One Out	IVs with an F-statistic of less than 10 were considered weak IVs and excluded and, whilst they provide F-statistics for some instances, it is unclear how many SNPs were used in or they explictly don't match with the number of SNPs listed for analyses so we have not provided F-statistics here	R (version 4.1.3)	TwoSampleMR	No	No	To account for multiple testing, we implemented a Bonferroni-corrected allowed type I error rate (a) of 0.05/n (the effective number of independent bacterial taxa at the taxonomic level): phylum P = 5.56 × 10-3 (0.05/9), class P = 3.33 × 10-3 (0.05/15), order P=2.50×10-3(0.05/20), family P=1.56×10-3 (0.0 5/32), and genus P=4.20×10-4 (0.05/119)	Not mentioned	Case/control	Beta	-0.058	NA	NA	NA	NA	0.520329	Bonferroni	NA	Due to the limitations of data from gut microbes studies, the bacterial taxa mentioned in this article were only analysed at the genus and above level and not at the level of more specific species or strains	Not discussed	Not discussed	Our sample sizes of gut microbiota and cardiovascular proteins were not very large compared with some MR analyses with different aims. Moreover, the number of SNPs representative of each microbiota was relatively small.	Hardly any information provided in the MR study paper so most information had to be sourced from the original GWASs	Reverse MR of proteins on gut microbiome traits	Coprobacter.id.949 (genus)	Angiopoietin receptor	0.096	NA	NA	NA	NA	0.128961	NA	NA
0880716487	No	No	Yes	Causal relationship between gut microbes and cardiovascular protein expression	2022	FRONTIERS IN CELLULAR AND INFECTION MICROBIOLOGY	DOI 10.3389/fcimb.2022.1048519	Wenchuan Zhang	Zhe Wang	wz_cmu@126.com	Department of Pathology, Shengjing Hospital of China Medical University, Shenyang, Liaoning, China	To reveal the causal relationship between gut microbiota and cardiovascular protein levels in plasma, we estimated their causal effects using two-sample Mendelian randomization (MR) analysis.	Evidence supports associations between gut microbiota and cardiovascular protein levels in plasma. However, it is unclear whether these associations reflect a causal relationship.	Two-sample	Protein	Carbohydrate¬†antigen 125	Protein	Olink CVD-I proteins	Cardiovascular proteins; Folkersen 2020	Not mentioned	Both	30931	NA	30931	NA	NA	Healthy	European	Gut microbiome	Clostridiuminnocuumgroup.id.14397	Kurilshikov 2021	Range: 4-89	both	18340	18340	NA	Healthy	European (78%), East-Asian (4%), Admixed (1%), "Multiethnic" (7%), Middle East (3%), Hispanic (6%), AfroAmerican (0.6%)	Not discussed	Not discussed	The linkage disequilibrium (LD) threshold for clustering was set to r2< 0.01 and the size of the clustering window was set to 500 kb	horizontal pleiotropy effects, i.e., confounding effects caused by other diseases, may violate the second hypothesis in the MR analysis (SNPs are not associated with outcomes). Once horizontal pleiotropic effects were found, this instrumental variable was deleted. The MR-Egger regression test and MRPRESSO test were applied to detect potential horizontal pleiotropy and to eliminate the effect of pleiotropy by removing outliers	P<1×10-5	palindromic A/T or G/C alleles were excluded to avoid distortions in strand orientation or allelic coding	Not discussed	Not discussed	Not discussed	Not discussed	Not discussed	31 loci (1431 SNPs) associated with microbial (binary and quantitative traits)	Number of SNPs only provided in main text for specific MTs	No	NA	Inverse variance weighted	Weighted median	MR Egger	MR-PRESSO	Cochrans Q		Also did Leave One Out	IVs with an F-statistic of less than 10 were considered weak IVs and excluded and, whilst they provide F-statistics for some instances, it is unclear how many SNPs were used in or they explictly don't match with the number of SNPs listed for analyses so we have not provided F-statistics here	R (version 4.1.3)	TwoSampleMR	No	No	To account for multiple testing, we implemented a Bonferroni-corrected allowed type I error rate (a) of 0.05/n (the effective number of independent bacterial taxa at the taxonomic level): phylum P = 5.56 × 10-3 (0.05/9), class P = 3.33 × 10-3 (0.05/15), order P=2.50×10-3(0.05/20), family P=1.56×10-3 (0.0 5/32), and genus P=4.20×10-4 (0.05/119)	Not mentioned	Case/control	Beta	NA	NA	NA	NA	NA	NA	Bonferroni	NA	Due to the limitations of data from gut microbes studies, the bacterial taxa mentioned in this article were only analysed at the genus and above level and not at the level of more specific species or strains	Not discussed	Not discussed	Our sample sizes of gut microbiota and cardiovascular proteins were not very large compared with some MR analyses with different aims. Moreover, the number of SNPs representative of each microbiota was relatively small.	Hardly any information provided in the MR study paper so most information had to be sourced from the original GWASs	Reverse MR of proteins on gut microbiome traits	Coprococcus1.id.11301 (genus)	Angiopoietin receptor	0.032	NA	NA	NA	NA	0.753092	NA	NA
0880716487	No	No	Yes	Causal relationship between gut microbes and cardiovascular protein expression	2022	FRONTIERS IN CELLULAR AND INFECTION MICROBIOLOGY	DOI 10.3389/fcimb.2022.1048519	Wenchuan Zhang	Zhe Wang	wz_cmu@126.com	Department of Pathology, Shengjing Hospital of China Medical University, Shenyang, Liaoning, China	To reveal the causal relationship between gut microbiota and cardiovascular protein levels in plasma, we estimated their causal effects using two-sample Mendelian randomization (MR) analysis.	Evidence supports associations between gut microbiota and cardiovascular protein levels in plasma. However, it is unclear whether these associations reflect a causal relationship.	Two-sample	Protein	Carbohydrate¬†antigen 125	Protein	Olink CVD-I proteins	Cardiovascular proteins; Folkersen 2020	Not mentioned	Both	30931	NA	30931	NA	NA	Healthy	European	Gut microbiome	Eubacteriumbrachygroup.id.11296	Kurilshikov 2021	Range: 4-89	both	18340	18340	NA	Healthy	European (78%), East-Asian (4%), Admixed (1%), "Multiethnic" (7%), Middle East (3%), Hispanic (6%), AfroAmerican (0.6%)	Not discussed	Not discussed	The linkage disequilibrium (LD) threshold for clustering was set to r2< 0.01 and the size of the clustering window was set to 500 kb	horizontal pleiotropy effects, i.e., confounding effects caused by other diseases, may violate the second hypothesis in the MR analysis (SNPs are not associated with outcomes). Once horizontal pleiotropic effects were found, this instrumental variable was deleted. The MR-Egger regression test and MRPRESSO test were applied to detect potential horizontal pleiotropy and to eliminate the effect of pleiotropy by removing outliers	P<1×10-5	palindromic A/T or G/C alleles were excluded to avoid distortions in strand orientation or allelic coding	Not discussed	Not discussed	Not discussed	Not discussed	Not discussed	31 loci (1431 SNPs) associated with microbial (binary and quantitative traits)	Number of SNPs only provided in main text for specific MTs	No	NA	Inverse variance weighted	Weighted median	MR Egger	MR-PRESSO	Cochrans Q		Also did Leave One Out	IVs with an F-statistic of less than 10 were considered weak IVs and excluded and, whilst they provide F-statistics for some instances, it is unclear how many SNPs were used in or they explictly don't match with the number of SNPs listed for analyses so we have not provided F-statistics here	R (version 4.1.3)	TwoSampleMR	No	No	To account for multiple testing, we implemented a Bonferroni-corrected allowed type I error rate (a) of 0.05/n (the effective number of independent bacterial taxa at the taxonomic level): phylum P = 5.56 × 10-3 (0.05/9), class P = 3.33 × 10-3 (0.05/15), order P=2.50×10-3(0.05/20), family P=1.56×10-3 (0.0 5/32), and genus P=4.20×10-4 (0.05/119)	Not mentioned	Case/control	Beta	-0.115	NA	NA	NA	NA	0.367564	Bonferroni	NA	Due to the limitations of data from gut microbes studies, the bacterial taxa mentioned in this article were only analysed at the genus and above level and not at the level of more specific species or strains	Not discussed	Not discussed	Our sample sizes of gut microbiota and cardiovascular proteins were not very large compared with some MR analyses with different aims. Moreover, the number of SNPs representative of each microbiota was relatively small.	Hardly any information provided in the MR study paper so most information had to be sourced from the original GWASs	Reverse MR of proteins on gut microbiome traits	Coprococcus2.id.11302 (genus)	Angiopoietin receptor	NA	NA	NA	NA	NA	NA	NA	NA
0880716487	No	No	Yes	Causal relationship between gut microbes and cardiovascular protein expression	2022	FRONTIERS IN CELLULAR AND INFECTION MICROBIOLOGY	DOI 10.3389/fcimb.2022.1048519	Wenchuan Zhang	Zhe Wang	wz_cmu@126.com	Department of Pathology, Shengjing Hospital of China Medical University, Shenyang, Liaoning, China	To reveal the causal relationship between gut microbiota and cardiovascular protein levels in plasma, we estimated their causal effects using two-sample Mendelian randomization (MR) analysis.	Evidence supports associations between gut microbiota and cardiovascular protein levels in plasma. However, it is unclear whether these associations reflect a causal relationship.	Two-sample	Protein	Carbohydrate¬†antigen 125	Protein	Olink CVD-I proteins	Cardiovascular proteins; Folkersen 2020	Not mentioned	Both	30931	NA	30931	NA	NA	Healthy	European	Gut microbiome	Eubacteriumcoprostanoligenesgroup.id.11375	Kurilshikov 2021	Range: 4-89	both	18340	18340	NA	Healthy	European (78%), East-Asian (4%), Admixed (1%), "Multiethnic" (7%), Middle East (3%), Hispanic (6%), AfroAmerican (0.6%)	Not discussed	Not discussed	The linkage disequilibrium (LD) threshold for clustering was set to r2< 0.01 and the size of the clustering window was set to 500 kb	horizontal pleiotropy effects, i.e., confounding effects caused by other diseases, may violate the second hypothesis in the MR analysis (SNPs are not associated with outcomes). Once horizontal pleiotropic effects were found, this instrumental variable was deleted. The MR-Egger regression test and MRPRESSO test were applied to detect potential horizontal pleiotropy and to eliminate the effect of pleiotropy by removing outliers	P<1×10-5	palindromic A/T or G/C alleles were excluded to avoid distortions in strand orientation or allelic coding	Not discussed	Not discussed	Not discussed	Not discussed	Not discussed	31 loci (1431 SNPs) associated with microbial (binary and quantitative traits)	Number of SNPs only provided in main text for specific MTs	No	NA	Inverse variance weighted	Weighted median	MR Egger	MR-PRESSO	Cochrans Q		Also did Leave One Out	IVs with an F-statistic of less than 10 were considered weak IVs and excluded and, whilst they provide F-statistics for some instances, it is unclear how many SNPs were used in or they explictly don't match with the number of SNPs listed for analyses so we have not provided F-statistics here	R (version 4.1.3)	TwoSampleMR	No	No	To account for multiple testing, we implemented a Bonferroni-corrected allowed type I error rate (a) of 0.05/n (the effective number of independent bacterial taxa at the taxonomic level): phylum P = 5.56 × 10-3 (0.05/9), class P = 3.33 × 10-3 (0.05/15), order P=2.50×10-3(0.05/20), family P=1.56×10-3 (0.0 5/32), and genus P=4.20×10-4 (0.05/119)	Not mentioned	Case/control	Beta	0.383	NA	NA	NA	NA	0.106904	Bonferroni	NA	Due to the limitations of data from gut microbes studies, the bacterial taxa mentioned in this article were only analysed at the genus and above level and not at the level of more specific species or strains	Not discussed	Not discussed	Our sample sizes of gut microbiota and cardiovascular proteins were not very large compared with some MR analyses with different aims. Moreover, the number of SNPs representative of each microbiota was relatively small.	Hardly any information provided in the MR study paper so most information had to be sourced from the original GWASs	Reverse MR of proteins on gut microbiome traits	Coprococcus3.id.11303 (genus)	Angiopoietin receptor	NA	NA	NA	NA	NA	NA	NA	NA
0880716487	No	No	Yes	Causal relationship between gut microbes and cardiovascular protein expression	2022	FRONTIERS IN CELLULAR AND INFECTION MICROBIOLOGY	DOI 10.3389/fcimb.2022.1048519	Wenchuan Zhang	Zhe Wang	wz_cmu@126.com	Department of Pathology, Shengjing Hospital of China Medical University, Shenyang, Liaoning, China	To reveal the causal relationship between gut microbiota and cardiovascular protein levels in plasma, we estimated their causal effects using two-sample Mendelian randomization (MR) analysis.	Evidence supports associations between gut microbiota and cardiovascular protein levels in plasma. However, it is unclear whether these associations reflect a causal relationship.	Two-sample	Protein	Carbohydrate¬†antigen 125	Protein	Olink CVD-I proteins	Cardiovascular proteins; Folkersen 2020	Not mentioned	Both	30931	NA	30931	NA	NA	Healthy	European	Gut microbiome	Eubacteriumeligensgroup.id.14372	Kurilshikov 2021	Range: 4-89	both	18340	18340	NA	Healthy	European (78%), East-Asian (4%), Admixed (1%), "Multiethnic" (7%), Middle East (3%), Hispanic (6%), AfroAmerican (0.6%)	Not discussed	Not discussed	The linkage disequilibrium (LD) threshold for clustering was set to r2< 0.01 and the size of the clustering window was set to 500 kb	horizontal pleiotropy effects, i.e., confounding effects caused by other diseases, may violate the second hypothesis in the MR analysis (SNPs are not associated with outcomes). Once horizontal pleiotropic effects were found, this instrumental variable was deleted. The MR-Egger regression test and MRPRESSO test were applied to detect potential horizontal pleiotropy and to eliminate the effect of pleiotropy by removing outliers	P<1×10-5	palindromic A/T or G/C alleles were excluded to avoid distortions in strand orientation or allelic coding	Not discussed	Not discussed	Not discussed	Not discussed	Not discussed	31 loci (1431 SNPs) associated with microbial (binary and quantitative traits)	Number of SNPs only provided in main text for specific MTs	No	NA	Inverse variance weighted	Weighted median	MR Egger	MR-PRESSO	Cochrans Q		Also did Leave One Out	IVs with an F-statistic of less than 10 were considered weak IVs and excluded and, whilst they provide F-statistics for some instances, it is unclear how many SNPs were used in or they explictly don't match with the number of SNPs listed for analyses so we have not provided F-statistics here	R (version 4.1.3)	TwoSampleMR	No	No	To account for multiple testing, we implemented a Bonferroni-corrected allowed type I error rate (a) of 0.05/n (the effective number of independent bacterial taxa at the taxonomic level): phylum P = 5.56 × 10-3 (0.05/9), class P = 3.33 × 10-3 (0.05/15), order P=2.50×10-3(0.05/20), family P=1.56×10-3 (0.0 5/32), and genus P=4.20×10-4 (0.05/119)	Not mentioned	Case/control	Beta	0.084	NA	NA	NA	NA	0.539878	Bonferroni	NA	Due to the limitations of data from gut microbes studies, the bacterial taxa mentioned in this article were only analysed at the genus and above level and not at the level of more specific species or strains	Not discussed	Not discussed	Our sample sizes of gut microbiota and cardiovascular proteins were not very large compared with some MR analyses with different aims. Moreover, the number of SNPs representative of each microbiota was relatively small.	Hardly any information provided in the MR study paper so most information had to be sourced from the original GWASs	Reverse MR of proteins on gut microbiome traits	Coriobacteriaceae.id.811 (family)	Angiopoietin receptor	-0.044	NA	NA	NA	NA	0.680911	NA	NA
0880716487	No	No	Yes	Causal relationship between gut microbes and cardiovascular protein expression	2022	FRONTIERS IN CELLULAR AND INFECTION MICROBIOLOGY	DOI 10.3389/fcimb.2022.1048519	Wenchuan Zhang	Zhe Wang	wz_cmu@126.com	Department of Pathology, Shengjing Hospital of China Medical University, Shenyang, Liaoning, China	To reveal the causal relationship between gut microbiota and cardiovascular protein levels in plasma, we estimated their causal effects using two-sample Mendelian randomization (MR) analysis.	Evidence supports associations between gut microbiota and cardiovascular protein levels in plasma. However, it is unclear whether these associations reflect a causal relationship.	Two-sample	Protein	Carbohydrate¬†antigen 125	Protein	Olink CVD-I proteins	Cardiovascular proteins; Folkersen 2020	Not mentioned	Both	30931	NA	30931	NA	NA	Healthy	European	Gut microbiome	Eubacteriumfissicatenagroup.id.14373	Kurilshikov 2021	Range: 4-89	both	18340	18340	NA	Healthy	European (78%), East-Asian (4%), Admixed (1%), "Multiethnic" (7%), Middle East (3%), Hispanic (6%), AfroAmerican (0.6%)	Not discussed	Not discussed	The linkage disequilibrium (LD) threshold for clustering was set to r2< 0.01 and the size of the clustering window was set to 500 kb	horizontal pleiotropy effects, i.e., confounding effects caused by other diseases, may violate the second hypothesis in the MR analysis (SNPs are not associated with outcomes). Once horizontal pleiotropic effects were found, this instrumental variable was deleted. The MR-Egger regression test and MRPRESSO test were applied to detect potential horizontal pleiotropy and to eliminate the effect of pleiotropy by removing outliers	P<1×10-5	palindromic A/T or G/C alleles were excluded to avoid distortions in strand orientation or allelic coding	Not discussed	Not discussed	Not discussed	Not discussed	Not discussed	31 loci (1431 SNPs) associated with microbial (binary and quantitative traits)	Number of SNPs only provided in main text for specific MTs	No	NA	Inverse variance weighted	Weighted median	MR Egger	MR-PRESSO	Cochrans Q		Also did Leave One Out	IVs with an F-statistic of less than 10 were considered weak IVs and excluded and, whilst they provide F-statistics for some instances, it is unclear how many SNPs were used in or they explictly don't match with the number of SNPs listed for analyses so we have not provided F-statistics here	R (version 4.1.3)	TwoSampleMR	No	No	To account for multiple testing, we implemented a Bonferroni-corrected allowed type I error rate (a) of 0.05/n (the effective number of independent bacterial taxa at the taxonomic level): phylum P = 5.56 × 10-3 (0.05/9), class P = 3.33 × 10-3 (0.05/15), order P=2.50×10-3(0.05/20), family P=1.56×10-3 (0.0 5/32), and genus P=4.20×10-4 (0.05/119)	Not mentioned	Case/control	Beta	0.092	NA	NA	NA	NA	0.453437	Bonferroni	NA	Due to the limitations of data from gut microbes studies, the bacterial taxa mentioned in this article were only analysed at the genus and above level and not at the level of more specific species or strains	Not discussed	Not discussed	Our sample sizes of gut microbiota and cardiovascular proteins were not very large compared with some MR analyses with different aims. Moreover, the number of SNPs representative of each microbiota was relatively small.	Hardly any information provided in the MR study paper so most information had to be sourced from the original GWASs	Reverse MR of proteins on gut microbiome traits	Coriobacteriales.id.810 (order)	Angiopoietin receptor	-0.044	NA	NA	NA	NA	0.680911	NA	NA
0880716487	No	No	Yes	Causal relationship between gut microbes and cardiovascular protein expression	2022	FRONTIERS IN CELLULAR AND INFECTION MICROBIOLOGY	DOI 10.3389/fcimb.2022.1048519	Wenchuan Zhang	Zhe Wang	wz_cmu@126.com	Department of Pathology, Shengjing Hospital of China Medical University, Shenyang, Liaoning, China	To reveal the causal relationship between gut microbiota and cardiovascular protein levels in plasma, we estimated their causal effects using two-sample Mendelian randomization (MR) analysis.	Evidence supports associations between gut microbiota and cardiovascular protein levels in plasma. However, it is unclear whether these associations reflect a causal relationship.	Two-sample	Protein	Carbohydrate¬†antigen 125	Protein	Olink CVD-I proteins	Cardiovascular proteins; Folkersen 2020	Not mentioned	Both	30931	NA	30931	NA	NA	Healthy	European	Gut microbiome	Eubacteriumhalliigroup.id.11338	Kurilshikov 2021	Range: 4-89	both	18340	18340	NA	Healthy	European (78%), East-Asian (4%), Admixed (1%), "Multiethnic" (7%), Middle East (3%), Hispanic (6%), AfroAmerican (0.6%)	Not discussed	Not discussed	The linkage disequilibrium (LD) threshold for clustering was set to r2< 0.01 and the size of the clustering window was set to 500 kb	horizontal pleiotropy effects, i.e., confounding effects caused by other diseases, may violate the second hypothesis in the MR analysis (SNPs are not associated with outcomes). Once horizontal pleiotropic effects were found, this instrumental variable was deleted. The MR-Egger regression test and MRPRESSO test were applied to detect potential horizontal pleiotropy and to eliminate the effect of pleiotropy by removing outliers	P<1×10-5	palindromic A/T or G/C alleles were excluded to avoid distortions in strand orientation or allelic coding	Not discussed	Not discussed	Not discussed	Not discussed	Not discussed	31 loci (1431 SNPs) associated with microbial (binary and quantitative traits)	Number of SNPs only provided in main text for specific MTs	No	NA	Inverse variance weighted	Weighted median	MR Egger	MR-PRESSO	Cochrans Q		Also did Leave One Out	IVs with an F-statistic of less than 10 were considered weak IVs and excluded and, whilst they provide F-statistics for some instances, it is unclear how many SNPs were used in or they explictly don't match with the number of SNPs listed for analyses so we have not provided F-statistics here	R (version 4.1.3)	TwoSampleMR	No	No	To account for multiple testing, we implemented a Bonferroni-corrected allowed type I error rate (a) of 0.05/n (the effective number of independent bacterial taxa at the taxonomic level): phylum P = 5.56 × 10-3 (0.05/9), class P = 3.33 × 10-3 (0.05/15), order P=2.50×10-3(0.05/20), family P=1.56×10-3 (0.0 5/32), and genus P=4.20×10-4 (0.05/119)	Not mentioned	Case/control	Beta	-0.194	NA	NA	NA	NA	0.28384	Bonferroni	NA	Due to the limitations of data from gut microbes studies, the bacterial taxa mentioned in this article were only analysed at the genus and above level and not at the level of more specific species or strains	Not discussed	Not discussed	Our sample sizes of gut microbiota and cardiovascular proteins were not very large compared with some MR analyses with different aims. Moreover, the number of SNPs representative of each microbiota was relatively small.	Hardly any information provided in the MR study paper so most information had to be sourced from the original GWASs	Reverse MR of proteins on gut microbiome traits	Coriobacteriia.id.809 (class)	Angiopoietin receptor	-0.044	NA	NA	NA	NA	0.680911	NA	NA
0880716487	No	No	Yes	Causal relationship between gut microbes and cardiovascular protein expression	2022	FRONTIERS IN CELLULAR AND INFECTION MICROBIOLOGY	DOI 10.3389/fcimb.2022.1048519	Wenchuan Zhang	Zhe Wang	wz_cmu@126.com	Department of Pathology, Shengjing Hospital of China Medical University, Shenyang, Liaoning, China	To reveal the causal relationship between gut microbiota and cardiovascular protein levels in plasma, we estimated their causal effects using two-sample Mendelian randomization (MR) analysis.	Evidence supports associations between gut microbiota and cardiovascular protein levels in plasma. However, it is unclear whether these associations reflect a causal relationship.	Two-sample	Protein	Carbohydrate¬†antigen 125	Protein	Olink CVD-I proteins	Cardiovascular proteins; Folkersen 2020	Not mentioned	Both	30931	NA	30931	NA	NA	Healthy	European	Gut microbiome	Eubacteriumnodatumgroup.id.11297	Kurilshikov 2021	Range: 4-89	both	18340	18340	NA	Healthy	European (78%), East-Asian (4%), Admixed (1%), "Multiethnic" (7%), Middle East (3%), Hispanic (6%), AfroAmerican (0.6%)	Not discussed	Not discussed	The linkage disequilibrium (LD) threshold for clustering was set to r2< 0.01 and the size of the clustering window was set to 500 kb	horizontal pleiotropy effects, i.e., confounding effects caused by other diseases, may violate the second hypothesis in the MR analysis (SNPs are not associated with outcomes). Once horizontal pleiotropic effects were found, this instrumental variable was deleted. The MR-Egger regression test and MRPRESSO test were applied to detect potential horizontal pleiotropy and to eliminate the effect of pleiotropy by removing outliers	P<1×10-5	palindromic A/T or G/C alleles were excluded to avoid distortions in strand orientation or allelic coding	Not discussed	Not discussed	Not discussed	Not discussed	Not discussed	31 loci (1431 SNPs) associated with microbial (binary and quantitative traits)	Number of SNPs only provided in main text for specific MTs	No	NA	Inverse variance weighted	Weighted median	MR Egger	MR-PRESSO	Cochrans Q		Also did Leave One Out	IVs with an F-statistic of less than 10 were considered weak IVs and excluded and, whilst they provide F-statistics for some instances, it is unclear how many SNPs were used in or they explictly don't match with the number of SNPs listed for analyses so we have not provided F-statistics here	R (version 4.1.3)	TwoSampleMR	No	No	To account for multiple testing, we implemented a Bonferroni-corrected allowed type I error rate (a) of 0.05/n (the effective number of independent bacterial taxa at the taxonomic level): phylum P = 5.56 × 10-3 (0.05/9), class P = 3.33 × 10-3 (0.05/15), order P=2.50×10-3(0.05/20), family P=1.56×10-3 (0.0 5/32), and genus P=4.20×10-4 (0.05/119)	Not mentioned	Case/control	Beta	-0.15	NA	NA	NA	NA	0.072346	Bonferroni	NA	Due to the limitations of data from gut microbes studies, the bacterial taxa mentioned in this article were only analysed at the genus and above level and not at the level of more specific species or strains	Not discussed	Not discussed	Our sample sizes of gut microbiota and cardiovascular proteins were not very large compared with some MR analyses with different aims. Moreover, the number of SNPs representative of each microbiota was relatively small.	Hardly any information provided in the MR study paper so most information had to be sourced from the original GWASs	Reverse MR of proteins on gut microbiome traits	Cyanobacteria.id.1500 (phylum)	Angiopoietin receptor	0.002	NA	NA	NA	NA	0.977701	NA	NA
0880716487	No	No	Yes	Causal relationship between gut microbes and cardiovascular protein expression	2022	FRONTIERS IN CELLULAR AND INFECTION MICROBIOLOGY	DOI 10.3389/fcimb.2022.1048519	Wenchuan Zhang	Zhe Wang	wz_cmu@126.com	Department of Pathology, Shengjing Hospital of China Medical University, Shenyang, Liaoning, China	To reveal the causal relationship between gut microbiota and cardiovascular protein levels in plasma, we estimated their causal effects using two-sample Mendelian randomization (MR) analysis.	Evidence supports associations between gut microbiota and cardiovascular protein levels in plasma. However, it is unclear whether these associations reflect a causal relationship.	Two-sample	Protein	Carbohydrate¬†antigen 125	Protein	Olink CVD-I proteins	Cardiovascular proteins; Folkersen 2020	Not mentioned	Both	30931	NA	30931	NA	NA	Healthy	European	Gut microbiome	Eubacteriumoxidoreducensgroup.id.11339	Kurilshikov 2021	Range: 4-89	both	18340	18340	NA	Healthy	European (78%), East-Asian (4%), Admixed (1%), "Multiethnic" (7%), Middle East (3%), Hispanic (6%), AfroAmerican (0.6%)	Not discussed	Not discussed	The linkage disequilibrium (LD) threshold for clustering was set to r2< 0.01 and the size of the clustering window was set to 500 kb	horizontal pleiotropy effects, i.e., confounding effects caused by other diseases, may violate the second hypothesis in the MR analysis (SNPs are not associated with outcomes). Once horizontal pleiotropic effects were found, this instrumental variable was deleted. The MR-Egger regression test and MRPRESSO test were applied to detect potential horizontal pleiotropy and to eliminate the effect of pleiotropy by removing outliers	P<1×10-5	palindromic A/T or G/C alleles were excluded to avoid distortions in strand orientation or allelic coding	Not discussed	Not discussed	Not discussed	Not discussed	Not discussed	31 loci (1431 SNPs) associated with microbial (binary and quantitative traits)	Number of SNPs only provided in main text for specific MTs	No	NA	Inverse variance weighted	Weighted median	MR Egger	MR-PRESSO	Cochrans Q		Also did Leave One Out	IVs with an F-statistic of less than 10 were considered weak IVs and excluded and, whilst they provide F-statistics for some instances, it is unclear how many SNPs were used in or they explictly don't match with the number of SNPs listed for analyses so we have not provided F-statistics here	R (version 4.1.3)	TwoSampleMR	No	No	To account for multiple testing, we implemented a Bonferroni-corrected allowed type I error rate (a) of 0.05/n (the effective number of independent bacterial taxa at the taxonomic level): phylum P = 5.56 × 10-3 (0.05/9), class P = 3.33 × 10-3 (0.05/15), order P=2.50×10-3(0.05/20), family P=1.56×10-3 (0.0 5/32), and genus P=4.20×10-4 (0.05/119)	Not mentioned	Case/control	Beta	NA	NA	NA	NA	NA	NA	Bonferroni	NA	Due to the limitations of data from gut microbes studies, the bacterial taxa mentioned in this article were only analysed at the genus and above level and not at the level of more specific species or strains	Not discussed	Not discussed	Our sample sizes of gut microbiota and cardiovascular proteins were not very large compared with some MR analyses with different aims. Moreover, the number of SNPs representative of each microbiota was relatively small.	Hardly any information provided in the MR study paper so most information had to be sourced from the original GWASs	Reverse MR of proteins on gut microbiome traits	Defluviitaleaceae.id.1924 (family)	Angiopoietin receptor	0.039	NA	NA	NA	NA	0.664742	NA	NA
0880716487	No	No	Yes	Causal relationship between gut microbes and cardiovascular protein expression	2022	FRONTIERS IN CELLULAR AND INFECTION MICROBIOLOGY	DOI 10.3389/fcimb.2022.1048519	Wenchuan Zhang	Zhe Wang	wz_cmu@126.com	Department of Pathology, Shengjing Hospital of China Medical University, Shenyang, Liaoning, China	To reveal the causal relationship between gut microbiota and cardiovascular protein levels in plasma, we estimated their causal effects using two-sample Mendelian randomization (MR) analysis.	Evidence supports associations between gut microbiota and cardiovascular protein levels in plasma. However, it is unclear whether these associations reflect a causal relationship.	Two-sample	Protein	Carbohydrate¬†antigen 125	Protein	Olink CVD-I proteins	Cardiovascular proteins; Folkersen 2020	Not mentioned	Both	30931	NA	30931	NA	NA	Healthy	European	Gut microbiome	Eubacteriumrectalegroup.id.14374	Kurilshikov 2021	Range: 4-89	both	18340	18340	NA	Healthy	European (78%), East-Asian (4%), Admixed (1%), "Multiethnic" (7%), Middle East (3%), Hispanic (6%), AfroAmerican (0.6%)	Not discussed	Not discussed	The linkage disequilibrium (LD) threshold for clustering was set to r2< 0.01 and the size of the clustering window was set to 500 kb	horizontal pleiotropy effects, i.e., confounding effects caused by other diseases, may violate the second hypothesis in the MR analysis (SNPs are not associated with outcomes). Once horizontal pleiotropic effects were found, this instrumental variable was deleted. The MR-Egger regression test and MRPRESSO test were applied to detect potential horizontal pleiotropy and to eliminate the effect of pleiotropy by removing outliers	P<1×10-5	palindromic A/T or G/C alleles were excluded to avoid distortions in strand orientation or allelic coding	Not discussed	Not discussed	Not discussed	Not discussed	Not discussed	31 loci (1431 SNPs) associated with microbial (binary and quantitative traits)	Number of SNPs only provided in main text for specific MTs	No	NA	Inverse variance weighted	Weighted median	MR Egger	MR-PRESSO	Cochrans Q		Also did Leave One Out	IVs with an F-statistic of less than 10 were considered weak IVs and excluded and, whilst they provide F-statistics for some instances, it is unclear how many SNPs were used in or they explictly don't match with the number of SNPs listed for analyses so we have not provided F-statistics here	R (version 4.1.3)	TwoSampleMR	No	No	To account for multiple testing, we implemented a Bonferroni-corrected allowed type I error rate (a) of 0.05/n (the effective number of independent bacterial taxa at the taxonomic level): phylum P = 5.56 × 10-3 (0.05/9), class P = 3.33 × 10-3 (0.05/15), order P=2.50×10-3(0.05/20), family P=1.56×10-3 (0.0 5/32), and genus P=4.20×10-4 (0.05/119)	Not mentioned	Case/control	Beta	0.02	NA	NA	NA	NA	0.933371	Bonferroni	NA	Due to the limitations of data from gut microbes studies, the bacterial taxa mentioned in this article were only analysed at the genus and above level and not at the level of more specific species or strains	Not discussed	Not discussed	Our sample sizes of gut microbiota and cardiovascular proteins were not very large compared with some MR analyses with different aims. Moreover, the number of SNPs representative of each microbiota was relatively small.	Hardly any information provided in the MR study paper so most information had to be sourced from the original GWASs	Reverse MR of proteins on gut microbiome traits	DefluviitaleaceaeUCG011.id.11287 (genus)	Angiopoietin receptor	NA	NA	NA	NA	NA	NA	NA	NA
0880716487	No	No	Yes	Causal relationship between gut microbes and cardiovascular protein expression	2022	FRONTIERS IN CELLULAR AND INFECTION MICROBIOLOGY	DOI 10.3389/fcimb.2022.1048519	Wenchuan Zhang	Zhe Wang	wz_cmu@126.com	Department of Pathology, Shengjing Hospital of China Medical University, Shenyang, Liaoning, China	To reveal the causal relationship between gut microbiota and cardiovascular protein levels in plasma, we estimated their causal effects using two-sample Mendelian randomization (MR) analysis.	Evidence supports associations between gut microbiota and cardiovascular protein levels in plasma. However, it is unclear whether these associations reflect a causal relationship.	Two-sample	Protein	Carbohydrate¬†antigen 125	Protein	Olink CVD-I proteins	Cardiovascular proteins; Folkersen 2020	Not mentioned	Both	30931	NA	30931	NA	NA	Healthy	European	Gut microbiome	Eubacteriumruminantiumgroup.id.11340	Kurilshikov 2021	Range: 4-89	both	18340	18340	NA	Healthy	European (78%), East-Asian (4%), Admixed (1%), "Multiethnic" (7%), Middle East (3%), Hispanic (6%), AfroAmerican (0.6%)	Not discussed	Not discussed	The linkage disequilibrium (LD) threshold for clustering was set to r2< 0.01 and the size of the clustering window was set to 500 kb	horizontal pleiotropy effects, i.e., confounding effects caused by other diseases, may violate the second hypothesis in the MR analysis (SNPs are not associated with outcomes). Once horizontal pleiotropic effects were found, this instrumental variable was deleted. The MR-Egger regression test and MRPRESSO test were applied to detect potential horizontal pleiotropy and to eliminate the effect of pleiotropy by removing outliers	P<1×10-5	palindromic A/T or G/C alleles were excluded to avoid distortions in strand orientation or allelic coding	Not discussed	Not discussed	Not discussed	Not discussed	Not discussed	31 loci (1431 SNPs) associated with microbial (binary and quantitative traits)	Number of SNPs only provided in main text for specific MTs	No	NA	Inverse variance weighted	Weighted median	MR Egger	MR-PRESSO	Cochrans Q		Also did Leave One Out	IVs with an F-statistic of less than 10 were considered weak IVs and excluded and, whilst they provide F-statistics for some instances, it is unclear how many SNPs were used in or they explictly don't match with the number of SNPs listed for analyses so we have not provided F-statistics here	R (version 4.1.3)	TwoSampleMR	No	No	To account for multiple testing, we implemented a Bonferroni-corrected allowed type I error rate (a) of 0.05/n (the effective number of independent bacterial taxa at the taxonomic level): phylum P = 5.56 × 10-3 (0.05/9), class P = 3.33 × 10-3 (0.05/15), order P=2.50×10-3(0.05/20), family P=1.56×10-3 (0.0 5/32), and genus P=4.20×10-4 (0.05/119)	Not mentioned	Case/control	Beta	0.219	NA	NA	NA	NA	0.231697	Bonferroni	NA	Due to the limitations of data from gut microbes studies, the bacterial taxa mentioned in this article were only analysed at the genus and above level and not at the level of more specific species or strains	Not discussed	Not discussed	Our sample sizes of gut microbiota and cardiovascular proteins were not very large compared with some MR analyses with different aims. Moreover, the number of SNPs representative of each microbiota was relatively small.	Hardly any information provided in the MR study paper so most information had to be sourced from the original GWASs	Reverse MR of proteins on gut microbiome traits	Deltaproteobacteria.id.3087 (class)	Angiopoietin receptor	NA	NA	NA	NA	NA	NA	NA	NA
0880716487	No	No	Yes	Causal relationship between gut microbes and cardiovascular protein expression	2022	FRONTIERS IN CELLULAR AND INFECTION MICROBIOLOGY	DOI 10.3389/fcimb.2022.1048519	Wenchuan Zhang	Zhe Wang	wz_cmu@126.com	Department of Pathology, Shengjing Hospital of China Medical University, Shenyang, Liaoning, China	To reveal the causal relationship between gut microbiota and cardiovascular protein levels in plasma, we estimated their causal effects using two-sample Mendelian randomization (MR) analysis.	Evidence supports associations between gut microbiota and cardiovascular protein levels in plasma. However, it is unclear whether these associations reflect a causal relationship.	Two-sample	Protein	Carbohydrate¬†antigen 125	Protein	Olink CVD-I proteins	Cardiovascular proteins; Folkersen 2020	Not mentioned	Both	30931	NA	30931	NA	NA	Healthy	European	Gut microbiome	Eubacteriumventriosumgroup.id.11341	Kurilshikov 2021	Range: 4-89	both	18340	18340	NA	Healthy	European (78%), East-Asian (4%), Admixed (1%), "Multiethnic" (7%), Middle East (3%), Hispanic (6%), AfroAmerican (0.6%)	Not discussed	Not discussed	The linkage disequilibrium (LD) threshold for clustering was set to r2< 0.01 and the size of the clustering window was set to 500 kb	horizontal pleiotropy effects, i.e., confounding effects caused by other diseases, may violate the second hypothesis in the MR analysis (SNPs are not associated with outcomes). Once horizontal pleiotropic effects were found, this instrumental variable was deleted. The MR-Egger regression test and MRPRESSO test were applied to detect potential horizontal pleiotropy and to eliminate the effect of pleiotropy by removing outliers	P<1×10-5	palindromic A/T or G/C alleles were excluded to avoid distortions in strand orientation or allelic coding	Not discussed	Not discussed	Not discussed	Not discussed	Not discussed	31 loci (1431 SNPs) associated with microbial (binary and quantitative traits)	Number of SNPs only provided in main text for specific MTs	No	NA	Inverse variance weighted	Weighted median	MR Egger	MR-PRESSO	Cochrans Q		Also did Leave One Out	IVs with an F-statistic of less than 10 were considered weak IVs and excluded and, whilst they provide F-statistics for some instances, it is unclear how many SNPs were used in or they explictly don't match with the number of SNPs listed for analyses so we have not provided F-statistics here	R (version 4.1.3)	TwoSampleMR	No	No	To account for multiple testing, we implemented a Bonferroni-corrected allowed type I error rate (a) of 0.05/n (the effective number of independent bacterial taxa at the taxonomic level): phylum P = 5.56 × 10-3 (0.05/9), class P = 3.33 × 10-3 (0.05/15), order P=2.50×10-3(0.05/20), family P=1.56×10-3 (0.0 5/32), and genus P=4.20×10-4 (0.05/119)	Not mentioned	Case/control	Beta	-0.311	NA	NA	NA	NA	0.375835	Bonferroni	NA	Due to the limitations of data from gut microbes studies, the bacterial taxa mentioned in this article were only analysed at the genus and above level and not at the level of more specific species or strains	Not discussed	Not discussed	Our sample sizes of gut microbiota and cardiovascular proteins were not very large compared with some MR analyses with different aims. Moreover, the number of SNPs representative of each microbiota was relatively small.	Hardly any information provided in the MR study paper so most information had to be sourced from the original GWASs	Reverse MR of proteins on gut microbiome traits	Desulfovibrio.id.3173 (genus)	Angiopoietin receptor	0.043	NA	NA	NA	NA	0.533759	NA	NA
0880716487	No	No	Yes	Causal relationship between gut microbes and cardiovascular protein expression	2022	FRONTIERS IN CELLULAR AND INFECTION MICROBIOLOGY	DOI 10.3389/fcimb.2022.1048519	Wenchuan Zhang	Zhe Wang	wz_cmu@126.com	Department of Pathology, Shengjing Hospital of China Medical University, Shenyang, Liaoning, China	To reveal the causal relationship between gut microbiota and cardiovascular protein levels in plasma, we estimated their causal effects using two-sample Mendelian randomization (MR) analysis.	Evidence supports associations between gut microbiota and cardiovascular protein levels in plasma. However, it is unclear whether these associations reflect a causal relationship.	Two-sample	Protein	Carbohydrate¬†antigen 125	Protein	Olink CVD-I proteins	Cardiovascular proteins; Folkersen 2020	Not mentioned	Both	30931	NA	30931	NA	NA	Healthy	European	Gut microbiome	Eubacteriumxylanophilumgroup.id.14375	Kurilshikov 2021	Range: 4-89	both	18340	18340	NA	Healthy	European (78%), East-Asian (4%), Admixed (1%), "Multiethnic" (7%), Middle East (3%), Hispanic (6%), AfroAmerican (0.6%)	Not discussed	Not discussed	The linkage disequilibrium (LD) threshold for clustering was set to r2< 0.01 and the size of the clustering window was set to 500 kb	horizontal pleiotropy effects, i.e., confounding effects caused by other diseases, may violate the second hypothesis in the MR analysis (SNPs are not associated with outcomes). Once horizontal pleiotropic effects were found, this instrumental variable was deleted. The MR-Egger regression test and MRPRESSO test were applied to detect potential horizontal pleiotropy and to eliminate the effect of pleiotropy by removing outliers	P<1×10-5	palindromic A/T or G/C alleles were excluded to avoid distortions in strand orientation or allelic coding	Not discussed	Not discussed	Not discussed	Not discussed	Not discussed	31 loci (1431 SNPs) associated with microbial (binary and quantitative traits)	Number of SNPs only provided in main text for specific MTs	No	NA	Inverse variance weighted	Weighted median	MR Egger	MR-PRESSO	Cochrans Q		Also did Leave One Out	IVs with an F-statistic of less than 10 were considered weak IVs and excluded and, whilst they provide F-statistics for some instances, it is unclear how many SNPs were used in or they explictly don't match with the number of SNPs listed for analyses so we have not provided F-statistics here	R (version 4.1.3)	TwoSampleMR	No	No	To account for multiple testing, we implemented a Bonferroni-corrected allowed type I error rate (a) of 0.05/n (the effective number of independent bacterial taxa at the taxonomic level): phylum P = 5.56 × 10-3 (0.05/9), class P = 3.33 × 10-3 (0.05/15), order P=2.50×10-3(0.05/20), family P=1.56×10-3 (0.0 5/32), and genus P=4.20×10-4 (0.05/119)	Not mentioned	Case/control	Beta	0.048	NA	NA	NA	NA	0.755945	Bonferroni	NA	Due to the limitations of data from gut microbes studies, the bacterial taxa mentioned in this article were only analysed at the genus and above level and not at the level of more specific species or strains	Not discussed	Not discussed	Our sample sizes of gut microbiota and cardiovascular proteins were not very large compared with some MR analyses with different aims. Moreover, the number of SNPs representative of each microbiota was relatively small.	Hardly any information provided in the MR study paper so most information had to be sourced from the original GWASs	Reverse MR of proteins on gut microbiome traits	Desulfovibrionaceae.id.3169 (family)	Angiopoietin receptor	NA	NA	NA	NA	NA	NA	NA	NA
0880716487	No	No	Yes	Causal relationship between gut microbes and cardiovascular protein expression	2022	FRONTIERS IN CELLULAR AND INFECTION MICROBIOLOGY	DOI 10.3389/fcimb.2022.1048519	Wenchuan Zhang	Zhe Wang	wz_cmu@126.com	Department of Pathology, Shengjing Hospital of China Medical University, Shenyang, Liaoning, China	To reveal the causal relationship between gut microbiota and cardiovascular protein levels in plasma, we estimated their causal effects using two-sample Mendelian randomization (MR) analysis.	Evidence supports associations between gut microbiota and cardiovascular protein levels in plasma. However, it is unclear whether these associations reflect a causal relationship.	Two-sample	Protein	Carbohydrate¬†antigen 125	Protein	Olink CVD-I proteins	Cardiovascular proteins; Folkersen 2020	Not mentioned	Both	30931	NA	30931	NA	NA	Healthy	European	Gut microbiome	Ruminococcusgauvreauiigroup.id.11342	Kurilshikov 2021	Range: 4-89	both	18340	18340	NA	Healthy	European (78%), East-Asian (4%), Admixed (1%), "Multiethnic" (7%), Middle East (3%), Hispanic (6%), AfroAmerican (0.6%)	Not discussed	Not discussed	The linkage disequilibrium (LD) threshold for clustering was set to r2< 0.01 and the size of the clustering window was set to 500 kb	horizontal pleiotropy effects, i.e., confounding effects caused by other diseases, may violate the second hypothesis in the MR analysis (SNPs are not associated with outcomes). Once horizontal pleiotropic effects were found, this instrumental variable was deleted. The MR-Egger regression test and MRPRESSO test were applied to detect potential horizontal pleiotropy and to eliminate the effect of pleiotropy by removing outliers	P<1×10-5	palindromic A/T or G/C alleles were excluded to avoid distortions in strand orientation or allelic coding	Not discussed	Not discussed	Not discussed	Not discussed	Not discussed	31 loci (1431 SNPs) associated with microbial (binary and quantitative traits)	Number of SNPs only provided in main text for specific MTs	No	NA	Inverse variance weighted	Weighted median	MR Egger	MR-PRESSO	Cochrans Q		Also did Leave One Out	IVs with an F-statistic of less than 10 were considered weak IVs and excluded and, whilst they provide F-statistics for some instances, it is unclear how many SNPs were used in or they explictly don't match with the number of SNPs listed for analyses so we have not provided F-statistics here	R (version 4.1.3)	TwoSampleMR	No	No	To account for multiple testing, we implemented a Bonferroni-corrected allowed type I error rate (a) of 0.05/n (the effective number of independent bacterial taxa at the taxonomic level): phylum P = 5.56 × 10-3 (0.05/9), class P = 3.33 × 10-3 (0.05/15), order P=2.50×10-3(0.05/20), family P=1.56×10-3 (0.0 5/32), and genus P=4.20×10-4 (0.05/119)	Not mentioned	Case/control	Beta	0.343	NA	NA	NA	NA	0.015855	Bonferroni	NA	Due to the limitations of data from gut microbes studies, the bacterial taxa mentioned in this article were only analysed at the genus and above level and not at the level of more specific species or strains	Not discussed	Not discussed	Our sample sizes of gut microbiota and cardiovascular proteins were not very large compared with some MR analyses with different aims. Moreover, the number of SNPs representative of each microbiota was relatively small.	Hardly any information provided in the MR study paper so most information had to be sourced from the original GWASs	Reverse MR of proteins on gut microbiome traits	Desulfovibrionales.id.3156 (order)	Angiopoietin receptor	NA	NA	NA	NA	NA	NA	NA	NA
0880716487	No	No	Yes	Causal relationship between gut microbes and cardiovascular protein expression	2022	FRONTIERS IN CELLULAR AND INFECTION MICROBIOLOGY	DOI 10.3389/fcimb.2022.1048519	Wenchuan Zhang	Zhe Wang	wz_cmu@126.com	Department of Pathology, Shengjing Hospital of China Medical University, Shenyang, Liaoning, China	To reveal the causal relationship between gut microbiota and cardiovascular protein levels in plasma, we estimated their causal effects using two-sample Mendelian randomization (MR) analysis.	Evidence supports associations between gut microbiota and cardiovascular protein levels in plasma. However, it is unclear whether these associations reflect a causal relationship.	Two-sample	Protein	Carbohydrate¬†antigen 125	Protein	Olink CVD-I proteins	Cardiovascular proteins; Folkersen 2020	Not mentioned	Both	30931	NA	30931	NA	NA	Healthy	European	Gut microbiome	Ruminococcusgnavusgroup.id.14376	Kurilshikov 2021	Range: 4-89	both	18340	18340	NA	Healthy	European (78%), East-Asian (4%), Admixed (1%), "Multiethnic" (7%), Middle East (3%), Hispanic (6%), AfroAmerican (0.6%)	Not discussed	Not discussed	The linkage disequilibrium (LD) threshold for clustering was set to r2< 0.01 and the size of the clustering window was set to 500 kb	horizontal pleiotropy effects, i.e., confounding effects caused by other diseases, may violate the second hypothesis in the MR analysis (SNPs are not associated with outcomes). Once horizontal pleiotropic effects were found, this instrumental variable was deleted. The MR-Egger regression test and MRPRESSO test were applied to detect potential horizontal pleiotropy and to eliminate the effect of pleiotropy by removing outliers	P<1×10-5	palindromic A/T or G/C alleles were excluded to avoid distortions in strand orientation or allelic coding	Not discussed	Not discussed	Not discussed	Not discussed	Not discussed	31 loci (1431 SNPs) associated with microbial (binary and quantitative traits)	Number of SNPs only provided in main text for specific MTs	No	NA	Inverse variance weighted	Weighted median	MR Egger	MR-PRESSO	Cochrans Q		Also did Leave One Out	IVs with an F-statistic of less than 10 were considered weak IVs and excluded and, whilst they provide F-statistics for some instances, it is unclear how many SNPs were used in or they explictly don't match with the number of SNPs listed for analyses so we have not provided F-statistics here	R (version 4.1.3)	TwoSampleMR	No	No	To account for multiple testing, we implemented a Bonferroni-corrected allowed type I error rate (a) of 0.05/n (the effective number of independent bacterial taxa at the taxonomic level): phylum P = 5.56 × 10-3 (0.05/9), class P = 3.33 × 10-3 (0.05/15), order P=2.50×10-3(0.05/20), family P=1.56×10-3 (0.0 5/32), and genus P=4.20×10-4 (0.05/119)	Not mentioned	Case/control	Beta	0.136	NA	NA	NA	NA	0.141674	Bonferroni	NA	Due to the limitations of data from gut microbes studies, the bacterial taxa mentioned in this article were only analysed at the genus and above level and not at the level of more specific species or strains	Not discussed	Not discussed	Our sample sizes of gut microbiota and cardiovascular proteins were not very large compared with some MR analyses with different aims. Moreover, the number of SNPs representative of each microbiota was relatively small.	Hardly any information provided in the MR study paper so most information had to be sourced from the original GWASs	Reverse MR of proteins on gut microbiome traits	Dialister.id.2183 (genus)	Angiopoietin receptor	0.029	NA	NA	NA	NA	0.763443	NA	NA
0880716487	No	No	Yes	Causal relationship between gut microbes and cardiovascular protein expression	2022	FRONTIERS IN CELLULAR AND INFECTION MICROBIOLOGY	DOI 10.3389/fcimb.2022.1048519	Wenchuan Zhang	Zhe Wang	wz_cmu@126.com	Department of Pathology, Shengjing Hospital of China Medical University, Shenyang, Liaoning, China	To reveal the causal relationship between gut microbiota and cardiovascular protein levels in plasma, we estimated their causal effects using two-sample Mendelian randomization (MR) analysis.	Evidence supports associations between gut microbiota and cardiovascular protein levels in plasma. However, it is unclear whether these associations reflect a causal relationship.	Two-sample	Protein	Carbohydrate¬†antigen 125	Protein	Olink CVD-I proteins	Cardiovascular proteins; Folkersen 2020	Not mentioned	Both	30931	NA	30931	NA	NA	Healthy	European	Gut microbiome	Ruminococcustorquesgroup.id.14377	Kurilshikov 2021	Range: 4-89	both	18340	18340	NA	Healthy	European (78%), East-Asian (4%), Admixed (1%), "Multiethnic" (7%), Middle East (3%), Hispanic (6%), AfroAmerican (0.6%)	Not discussed	Not discussed	The linkage disequilibrium (LD) threshold for clustering was set to r2< 0.01 and the size of the clustering window was set to 500 kb	horizontal pleiotropy effects, i.e., confounding effects caused by other diseases, may violate the second hypothesis in the MR analysis (SNPs are not associated with outcomes). Once horizontal pleiotropic effects were found, this instrumental variable was deleted. The MR-Egger regression test and MRPRESSO test were applied to detect potential horizontal pleiotropy and to eliminate the effect of pleiotropy by removing outliers	P<1×10-5	palindromic A/T or G/C alleles were excluded to avoid distortions in strand orientation or allelic coding	Not discussed	Not discussed	Not discussed	Not discussed	Not discussed	31 loci (1431 SNPs) associated with microbial (binary and quantitative traits)	Number of SNPs only provided in main text for specific MTs	No	NA	Inverse variance weighted	Weighted median	MR Egger	MR-PRESSO	Cochrans Q		Also did Leave One Out	IVs with an F-statistic of less than 10 were considered weak IVs and excluded and, whilst they provide F-statistics for some instances, it is unclear how many SNPs were used in or they explictly don't match with the number of SNPs listed for analyses so we have not provided F-statistics here	R (version 4.1.3)	TwoSampleMR	No	No	To account for multiple testing, we implemented a Bonferroni-corrected allowed type I error rate (a) of 0.05/n (the effective number of independent bacterial taxa at the taxonomic level): phylum P = 5.56 × 10-3 (0.05/9), class P = 3.33 × 10-3 (0.05/15), order P=2.50×10-3(0.05/20), family P=1.56×10-3 (0.0 5/32), and genus P=4.20×10-4 (0.05/119)	Not mentioned	Case/control	Beta	0.118	NA	NA	NA	NA	0.551147	Bonferroni	NA	Due to the limitations of data from gut microbes studies, the bacterial taxa mentioned in this article were only analysed at the genus and above level and not at the level of more specific species or strains	Not discussed	Not discussed	Our sample sizes of gut microbiota and cardiovascular proteins were not very large compared with some MR analyses with different aims. Moreover, the number of SNPs representative of each microbiota was relatively small.	Hardly any information provided in the MR study paper so most information had to be sourced from the original GWASs	Reverse MR of proteins on gut microbiome traits	Dorea.id.1997 (genus)	Angiopoietin receptor	0.02	NA	NA	NA	NA	0.860091	NA	NA
0880716487	No	No	Yes	Causal relationship between gut microbes and cardiovascular protein expression	2022	FRONTIERS IN CELLULAR AND INFECTION MICROBIOLOGY	DOI 10.3389/fcimb.2022.1048519	Wenchuan Zhang	Zhe Wang	wz_cmu@126.com	Department of Pathology, Shengjing Hospital of China Medical University, Shenyang, Liaoning, China	To reveal the causal relationship between gut microbiota and cardiovascular protein levels in plasma, we estimated their causal effects using two-sample Mendelian randomization (MR) analysis.	Evidence supports associations between gut microbiota and cardiovascular protein levels in plasma. However, it is unclear whether these associations reflect a causal relationship.	Two-sample	Protein	Carbohydrate¬†antigen 125	Protein	Olink CVD-I proteins	Cardiovascular proteins; Folkersen 2020	Not mentioned	Both	30931	NA	30931	NA	NA	Healthy	European	Gut microbiome	Actinomyces.id.423	Kurilshikov 2021	Range: 4-89	both	18340	18340	NA	Healthy	European (78%), East-Asian (4%), Admixed (1%), "Multiethnic" (7%), Middle East (3%), Hispanic (6%), AfroAmerican (0.6%)	Not discussed	Not discussed	The linkage disequilibrium (LD) threshold for clustering was set to r2< 0.01 and the size of the clustering window was set to 500 kb	horizontal pleiotropy effects, i.e., confounding effects caused by other diseases, may violate the second hypothesis in the MR analysis (SNPs are not associated with outcomes). Once horizontal pleiotropic effects were found, this instrumental variable was deleted. The MR-Egger regression test and MRPRESSO test were applied to detect potential horizontal pleiotropy and to eliminate the effect of pleiotropy by removing outliers	P<1×10-5	palindromic A/T or G/C alleles were excluded to avoid distortions in strand orientation or allelic coding	Not discussed	Not discussed	Not discussed	Not discussed	Not discussed	31 loci (1431 SNPs) associated with microbial (binary and quantitative traits)	Number of SNPs only provided in main text for specific MTs	No	NA	Inverse variance weighted	Weighted median	MR Egger	MR-PRESSO	Cochrans Q		Also did Leave One Out	IVs with an F-statistic of less than 10 were considered weak IVs and excluded and, whilst they provide F-statistics for some instances, it is unclear how many SNPs were used in or they explictly don't match with the number of SNPs listed for analyses so we have not provided F-statistics here	R (version 4.1.3)	TwoSampleMR	No	No	To account for multiple testing, we implemented a Bonferroni-corrected allowed type I error rate (a) of 0.05/n (the effective number of independent bacterial taxa at the taxonomic level): phylum P = 5.56 × 10-3 (0.05/9), class P = 3.33 × 10-3 (0.05/15), order P=2.50×10-3(0.05/20), family P=1.56×10-3 (0.0 5/32), and genus P=4.20×10-4 (0.05/119)	Not mentioned	Case/control	Beta	-0.065	NA	NA	NA	NA	0.674889	Bonferroni	NA	Due to the limitations of data from gut microbes studies, the bacterial taxa mentioned in this article were only analysed at the genus and above level and not at the level of more specific species or strains	Not discussed	Not discussed	Our sample sizes of gut microbiota and cardiovascular proteins were not very large compared with some MR analyses with different aims. Moreover, the number of SNPs representative of each microbiota was relatively small.	Hardly any information provided in the MR study paper so most information had to be sourced from the original GWASs	Reverse MR of proteins on gut microbiome traits	Eggerthella.id.819 (genus)	Angiopoietin receptor	0.118	NA	NA	NA	NA	0.343005	NA	NA
0880716487	No	No	Yes	Causal relationship between gut microbes and cardiovascular protein expression	2022	FRONTIERS IN CELLULAR AND INFECTION MICROBIOLOGY	DOI 10.3389/fcimb.2022.1048519	Wenchuan Zhang	Zhe Wang	wz_cmu@126.com	Department of Pathology, Shengjing Hospital of China Medical University, Shenyang, Liaoning, China	To reveal the causal relationship between gut microbiota and cardiovascular protein levels in plasma, we estimated their causal effects using two-sample Mendelian randomization (MR) analysis.	Evidence supports associations between gut microbiota and cardiovascular protein levels in plasma. However, it is unclear whether these associations reflect a causal relationship.	Two-sample	Protein	Carbohydrate¬†antigen 125	Protein	Olink CVD-I proteins	Cardiovascular proteins; Folkersen 2020	Not mentioned	Both	30931	NA	30931	NA	NA	Healthy	European	Gut microbiome	Adlercreutzia.id.812	Kurilshikov 2021	Range: 4-89	both	18340	18340	NA	Healthy	European (78%), East-Asian (4%), Admixed (1%), "Multiethnic" (7%), Middle East (3%), Hispanic (6%), AfroAmerican (0.6%)	Not discussed	Not discussed	The linkage disequilibrium (LD) threshold for clustering was set to r2< 0.01 and the size of the clustering window was set to 500 kb	horizontal pleiotropy effects, i.e., confounding effects caused by other diseases, may violate the second hypothesis in the MR analysis (SNPs are not associated with outcomes). Once horizontal pleiotropic effects were found, this instrumental variable was deleted. The MR-Egger regression test and MRPRESSO test were applied to detect potential horizontal pleiotropy and to eliminate the effect of pleiotropy by removing outliers	P<1×10-5	palindromic A/T or G/C alleles were excluded to avoid distortions in strand orientation or allelic coding	Not discussed	Not discussed	Not discussed	Not discussed	Not discussed	31 loci (1431 SNPs) associated with microbial (binary and quantitative traits)	Number of SNPs only provided in main text for specific MTs	No	NA	Inverse variance weighted	Weighted median	MR Egger	MR-PRESSO	Cochrans Q		Also did Leave One Out	IVs with an F-statistic of less than 10 were considered weak IVs and excluded and, whilst they provide F-statistics for some instances, it is unclear how many SNPs were used in or they explictly don't match with the number of SNPs listed for analyses so we have not provided F-statistics here	R (version 4.1.3)	TwoSampleMR	No	No	To account for multiple testing, we implemented a Bonferroni-corrected allowed type I error rate (a) of 0.05/n (the effective number of independent bacterial taxa at the taxonomic level): phylum P = 5.56 × 10-3 (0.05/9), class P = 3.33 × 10-3 (0.05/15), order P=2.50×10-3(0.05/20), family P=1.56×10-3 (0.0 5/32), and genus P=4.20×10-4 (0.05/119)	Not mentioned	Case/control	Beta	NA	NA	NA	NA	NA	NA	Bonferroni	NA	Due to the limitations of data from gut microbes studies, the bacterial taxa mentioned in this article were only analysed at the genus and above level and not at the level of more specific species or strains	Not discussed	Not discussed	Our sample sizes of gut microbiota and cardiovascular proteins were not very large compared with some MR analyses with different aims. Moreover, the number of SNPs representative of each microbiota was relatively small.	Hardly any information provided in the MR study paper so most information had to be sourced from the original GWASs	Reverse MR of proteins on gut microbiome traits	Eisenbergiella.id.11304 (genus)	Angiopoietin receptor	0.003	NA	NA	NA	NA	0.969991	NA	NA
0880716487	No	No	Yes	Causal relationship between gut microbes and cardiovascular protein expression	2022	FRONTIERS IN CELLULAR AND INFECTION MICROBIOLOGY	DOI 10.3389/fcimb.2022.1048519	Wenchuan Zhang	Zhe Wang	wz_cmu@126.com	Department of Pathology, Shengjing Hospital of China Medical University, Shenyang, Liaoning, China	To reveal the causal relationship between gut microbiota and cardiovascular protein levels in plasma, we estimated their causal effects using two-sample Mendelian randomization (MR) analysis.	Evidence supports associations between gut microbiota and cardiovascular protein levels in plasma. However, it is unclear whether these associations reflect a causal relationship.	Two-sample	Protein	Carbohydrate¬†antigen 125	Protein	Olink CVD-I proteins	Cardiovascular proteins; Folkersen 2020	Not mentioned	Both	30931	NA	30931	NA	NA	Healthy	European	Gut microbiome	Akkermansia.id.4037	Kurilshikov 2021	Range: 4-89	both	18340	18340	NA	Healthy	European (78%), East-Asian (4%), Admixed (1%), "Multiethnic" (7%), Middle East (3%), Hispanic (6%), AfroAmerican (0.6%)	Not discussed	Not discussed	The linkage disequilibrium (LD) threshold for clustering was set to r2< 0.01 and the size of the clustering window was set to 500 kb	horizontal pleiotropy effects, i.e., confounding effects caused by other diseases, may violate the second hypothesis in the MR analysis (SNPs are not associated with outcomes). Once horizontal pleiotropic effects were found, this instrumental variable was deleted. The MR-Egger regression test and MRPRESSO test were applied to detect potential horizontal pleiotropy and to eliminate the effect of pleiotropy by removing outliers	P<1×10-5	palindromic A/T or G/C alleles were excluded to avoid distortions in strand orientation or allelic coding	Not discussed	Not discussed	Not discussed	Not discussed	Not discussed	31 loci (1431 SNPs) associated with microbial (binary and quantitative traits)	Number of SNPs only provided in main text for specific MTs	No	NA	Inverse variance weighted	Weighted median	MR Egger	MR-PRESSO	Cochrans Q		Also did Leave One Out	IVs with an F-statistic of less than 10 were considered weak IVs and excluded and, whilst they provide F-statistics for some instances, it is unclear how many SNPs were used in or they explictly don't match with the number of SNPs listed for analyses so we have not provided F-statistics here	R (version 4.1.3)	TwoSampleMR	No	No	To account for multiple testing, we implemented a Bonferroni-corrected allowed type I error rate (a) of 0.05/n (the effective number of independent bacterial taxa at the taxonomic level): phylum P = 5.56 × 10-3 (0.05/9), class P = 3.33 × 10-3 (0.05/15), order P=2.50×10-3(0.05/20), family P=1.56×10-3 (0.0 5/32), and genus P=4.20×10-4 (0.05/119)	Not mentioned	Case/control	Beta	0.083	NA	NA	NA	NA	0.541608	Bonferroni	NA	Due to the limitations of data from gut microbes studies, the bacterial taxa mentioned in this article were only analysed at the genus and above level and not at the level of more specific species or strains	Not discussed	Not discussed	Our sample sizes of gut microbiota and cardiovascular proteins were not very large compared with some MR analyses with different aims. Moreover, the number of SNPs representative of each microbiota was relatively small.	Hardly any information provided in the MR study paper so most information had to be sourced from the original GWASs	Reverse MR of proteins on gut microbiome traits	Enterobacteriaceae.id.3469 (family)	Angiopoietin receptor	0.035	NA	NA	NA	NA	0.81454	NA	NA
0880716487	No	No	Yes	Causal relationship between gut microbes and cardiovascular protein expression	2022	FRONTIERS IN CELLULAR AND INFECTION MICROBIOLOGY	DOI 10.3389/fcimb.2022.1048519	Wenchuan Zhang	Zhe Wang	wz_cmu@126.com	Department of Pathology, Shengjing Hospital of China Medical University, Shenyang, Liaoning, China	To reveal the causal relationship between gut microbiota and cardiovascular protein levels in plasma, we estimated their causal effects using two-sample Mendelian randomization (MR) analysis.	Evidence supports associations between gut microbiota and cardiovascular protein levels in plasma. However, it is unclear whether these associations reflect a causal relationship.	Two-sample	Protein	Carbohydrate¬†antigen 125	Protein	Olink CVD-I proteins	Cardiovascular proteins; Folkersen 2020	Not mentioned	Both	30931	NA	30931	NA	NA	Healthy	European	Gut microbiome	Alistipes.id.968	Kurilshikov 2021	Range: 4-89	both	18340	18340	NA	Healthy	European (78%), East-Asian (4%), Admixed (1%), "Multiethnic" (7%), Middle East (3%), Hispanic (6%), AfroAmerican (0.6%)	Not discussed	Not discussed	The linkage disequilibrium (LD) threshold for clustering was set to r2< 0.01 and the size of the clustering window was set to 500 kb	horizontal pleiotropy effects, i.e., confounding effects caused by other diseases, may violate the second hypothesis in the MR analysis (SNPs are not associated with outcomes). Once horizontal pleiotropic effects were found, this instrumental variable was deleted. The MR-Egger regression test and MRPRESSO test were applied to detect potential horizontal pleiotropy and to eliminate the effect of pleiotropy by removing outliers	P<1×10-5	palindromic A/T or G/C alleles were excluded to avoid distortions in strand orientation or allelic coding	Not discussed	Not discussed	Not discussed	Not discussed	Not discussed	31 loci (1431 SNPs) associated with microbial (binary and quantitative traits)	Number of SNPs only provided in main text for specific MTs	No	NA	Inverse variance weighted	Weighted median	MR Egger	MR-PRESSO	Cochrans Q		Also did Leave One Out	IVs with an F-statistic of less than 10 were considered weak IVs and excluded and, whilst they provide F-statistics for some instances, it is unclear how many SNPs were used in or they explictly don't match with the number of SNPs listed for analyses so we have not provided F-statistics here	R (version 4.1.3)	TwoSampleMR	No	No	To account for multiple testing, we implemented a Bonferroni-corrected allowed type I error rate (a) of 0.05/n (the effective number of independent bacterial taxa at the taxonomic level): phylum P = 5.56 × 10-3 (0.05/9), class P = 3.33 × 10-3 (0.05/15), order P=2.50×10-3(0.05/20), family P=1.56×10-3 (0.0 5/32), and genus P=4.20×10-4 (0.05/119)	Not mentioned	Case/control	Beta	-0.051	NA	NA	NA	NA	0.854318	Bonferroni	NA	Due to the limitations of data from gut microbes studies, the bacterial taxa mentioned in this article were only analysed at the genus and above level and not at the level of more specific species or strains	Not discussed	Not discussed	Our sample sizes of gut microbiota and cardiovascular proteins were not very large compared with some MR analyses with different aims. Moreover, the number of SNPs representative of each microbiota was relatively small.	Hardly any information provided in the MR study paper so most information had to be sourced from the original GWASs	Reverse MR of proteins on gut microbiome traits	Enterobacteriales.id.3468 (order)	Angiopoietin receptor	0.035	NA	NA	NA	NA	0.81454	NA	NA
0880716487	No	No	Yes	Causal relationship between gut microbes and cardiovascular protein expression	2022	FRONTIERS IN CELLULAR AND INFECTION MICROBIOLOGY	DOI 10.3389/fcimb.2022.1048519	Wenchuan Zhang	Zhe Wang	wz_cmu@126.com	Department of Pathology, Shengjing Hospital of China Medical University, Shenyang, Liaoning, China	To reveal the causal relationship between gut microbiota and cardiovascular protein levels in plasma, we estimated their causal effects using two-sample Mendelian randomization (MR) analysis.	Evidence supports associations between gut microbiota and cardiovascular protein levels in plasma. However, it is unclear whether these associations reflect a causal relationship.	Two-sample	Protein	Carbohydrate¬†antigen 125	Protein	Olink CVD-I proteins	Cardiovascular proteins; Folkersen 2020	Not mentioned	Both	30931	NA	30931	NA	NA	Healthy	European	Gut microbiome	Allisonella.id.2174	Kurilshikov 2021	Range: 4-89	both	18340	18340	NA	Healthy	European (78%), East-Asian (4%), Admixed (1%), "Multiethnic" (7%), Middle East (3%), Hispanic (6%), AfroAmerican (0.6%)	Not discussed	Not discussed	The linkage disequilibrium (LD) threshold for clustering was set to r2< 0.01 and the size of the clustering window was set to 500 kb	horizontal pleiotropy effects, i.e., confounding effects caused by other diseases, may violate the second hypothesis in the MR analysis (SNPs are not associated with outcomes). Once horizontal pleiotropic effects were found, this instrumental variable was deleted. The MR-Egger regression test and MRPRESSO test were applied to detect potential horizontal pleiotropy and to eliminate the effect of pleiotropy by removing outliers	P<1×10-5	palindromic A/T or G/C alleles were excluded to avoid distortions in strand orientation or allelic coding	Not discussed	Not discussed	Not discussed	Not discussed	Not discussed	31 loci (1431 SNPs) associated with microbial (binary and quantitative traits)	Number of SNPs only provided in main text for specific MTs	No	NA	Inverse variance weighted	Weighted median	MR Egger	MR-PRESSO	Cochrans Q		Also did Leave One Out	IVs with an F-statistic of less than 10 were considered weak IVs and excluded and, whilst they provide F-statistics for some instances, it is unclear how many SNPs were used in or they explictly don't match with the number of SNPs listed for analyses so we have not provided F-statistics here	R (version 4.1.3)	TwoSampleMR	No	No	To account for multiple testing, we implemented a Bonferroni-corrected allowed type I error rate (a) of 0.05/n (the effective number of independent bacterial taxa at the taxonomic level): phylum P = 5.56 × 10-3 (0.05/9), class P = 3.33 × 10-3 (0.05/15), order P=2.50×10-3(0.05/20), family P=1.56×10-3 (0.0 5/32), and genus P=4.20×10-4 (0.05/119)	Not mentioned	Case/control	Beta	-0.09	NA	NA	NA	NA	0.367919	Bonferroni	NA	Due to the limitations of data from gut microbes studies, the bacterial taxa mentioned in this article were only analysed at the genus and above level and not at the level of more specific species or strains	Not discussed	Not discussed	Our sample sizes of gut microbiota and cardiovascular proteins were not very large compared with some MR analyses with different aims. Moreover, the number of SNPs representative of each microbiota was relatively small.	Hardly any information provided in the MR study paper so most information had to be sourced from the original GWASs	Reverse MR of proteins on gut microbiome traits	Enterorhabdus.id.820 (genus)	Angiopoietin receptor	-0.149	NA	NA	NA	NA	0.153453	NA	NA
0880716487	No	No	Yes	Causal relationship between gut microbes and cardiovascular protein expression	2022	FRONTIERS IN CELLULAR AND INFECTION MICROBIOLOGY	DOI 10.3389/fcimb.2022.1048519	Wenchuan Zhang	Zhe Wang	wz_cmu@126.com	Department of Pathology, Shengjing Hospital of China Medical University, Shenyang, Liaoning, China	To reveal the causal relationship between gut microbiota and cardiovascular protein levels in plasma, we estimated their causal effects using two-sample Mendelian randomization (MR) analysis.	Evidence supports associations between gut microbiota and cardiovascular protein levels in plasma. However, it is unclear whether these associations reflect a causal relationship.	Two-sample	Protein	Carbohydrate¬†antigen 125	Protein	Olink CVD-I proteins	Cardiovascular proteins; Folkersen 2020	Not mentioned	Both	30931	NA	30931	NA	NA	Healthy	European	Gut microbiome	Alloprevotella.id.961	Kurilshikov 2021	Range: 4-89	both	18340	18340	NA	Healthy	European (78%), East-Asian (4%), Admixed (1%), "Multiethnic" (7%), Middle East (3%), Hispanic (6%), AfroAmerican (0.6%)	Not discussed	Not discussed	The linkage disequilibrium (LD) threshold for clustering was set to r2< 0.01 and the size of the clustering window was set to 500 kb	horizontal pleiotropy effects, i.e., confounding effects caused by other diseases, may violate the second hypothesis in the MR analysis (SNPs are not associated with outcomes). Once horizontal pleiotropic effects were found, this instrumental variable was deleted. The MR-Egger regression test and MRPRESSO test were applied to detect potential horizontal pleiotropy and to eliminate the effect of pleiotropy by removing outliers	P<1×10-5	palindromic A/T or G/C alleles were excluded to avoid distortions in strand orientation or allelic coding	Not discussed	Not discussed	Not discussed	Not discussed	Not discussed	31 loci (1431 SNPs) associated with microbial (binary and quantitative traits)	Number of SNPs only provided in main text for specific MTs	No	NA	Inverse variance weighted	Weighted median	MR Egger	MR-PRESSO	Cochrans Q		Also did Leave One Out	IVs with an F-statistic of less than 10 were considered weak IVs and excluded and, whilst they provide F-statistics for some instances, it is unclear how many SNPs were used in or they explictly don't match with the number of SNPs listed for analyses so we have not provided F-statistics here	R (version 4.1.3)	TwoSampleMR	No	No	To account for multiple testing, we implemented a Bonferroni-corrected allowed type I error rate (a) of 0.05/n (the effective number of independent bacterial taxa at the taxonomic level): phylum P = 5.56 × 10-3 (0.05/9), class P = 3.33 × 10-3 (0.05/15), order P=2.50×10-3(0.05/20), family P=1.56×10-3 (0.0 5/32), and genus P=4.20×10-4 (0.05/119)	Not mentioned	Case/control	Beta	0.249	NA	NA	NA	NA	0.013049	Bonferroni	NA	Due to the limitations of data from gut microbes studies, the bacterial taxa mentioned in this article were only analysed at the genus and above level and not at the level of more specific species or strains	Not discussed	Not discussed	Our sample sizes of gut microbiota and cardiovascular proteins were not very large compared with some MR analyses with different aims. Moreover, the number of SNPs representative of each microbiota was relatively small.	Hardly any information provided in the MR study paper so most information had to be sourced from the original GWASs	Reverse MR of proteins on gut microbiome traits	Erysipelatoclostridium.id.11381 (genus)	Angiopoietin receptor	-0.094	NA	NA	NA	NA	0.297441	NA	NA
0880716487	No	No	Yes	Causal relationship between gut microbes and cardiovascular protein expression	2022	FRONTIERS IN CELLULAR AND INFECTION MICROBIOLOGY	DOI 10.3389/fcimb.2022.1048519	Wenchuan Zhang	Zhe Wang	wz_cmu@126.com	Department of Pathology, Shengjing Hospital of China Medical University, Shenyang, Liaoning, China	To reveal the causal relationship between gut microbiota and cardiovascular protein levels in plasma, we estimated their causal effects using two-sample Mendelian randomization (MR) analysis.	Evidence supports associations between gut microbiota and cardiovascular protein levels in plasma. However, it is unclear whether these associations reflect a causal relationship.	Two-sample	Protein	Carbohydrate¬†antigen 125	Protein	Olink CVD-I proteins	Cardiovascular proteins; Folkersen 2020	Not mentioned	Both	30931	NA	30931	NA	NA	Healthy	European	Gut microbiome	Anaerofilum.id.2053	Kurilshikov 2021	Range: 4-89	both	18340	18340	NA	Healthy	European (78%), East-Asian (4%), Admixed (1%), "Multiethnic" (7%), Middle East (3%), Hispanic (6%), AfroAmerican (0.6%)	Not discussed	Not discussed	The linkage disequilibrium (LD) threshold for clustering was set to r2< 0.01 and the size of the clustering window was set to 500 kb	horizontal pleiotropy effects, i.e., confounding effects caused by other diseases, may violate the second hypothesis in the MR analysis (SNPs are not associated with outcomes). Once horizontal pleiotropic effects were found, this instrumental variable was deleted. The MR-Egger regression test and MRPRESSO test were applied to detect potential horizontal pleiotropy and to eliminate the effect of pleiotropy by removing outliers	P<1×10-5	palindromic A/T or G/C alleles were excluded to avoid distortions in strand orientation or allelic coding	Not discussed	Not discussed	Not discussed	Not discussed	Not discussed	31 loci (1431 SNPs) associated with microbial (binary and quantitative traits)	Number of SNPs only provided in main text for specific MTs	No	NA	Inverse variance weighted	Weighted median	MR Egger	MR-PRESSO	Cochrans Q		Also did Leave One Out	IVs with an F-statistic of less than 10 were considered weak IVs and excluded and, whilst they provide F-statistics for some instances, it is unclear how many SNPs were used in or they explictly don't match with the number of SNPs listed for analyses so we have not provided F-statistics here	R (version 4.1.3)	TwoSampleMR	No	No	To account for multiple testing, we implemented a Bonferroni-corrected allowed type I error rate (a) of 0.05/n (the effective number of independent bacterial taxa at the taxonomic level): phylum P = 5.56 × 10-3 (0.05/9), class P = 3.33 × 10-3 (0.05/15), order P=2.50×10-3(0.05/20), family P=1.56×10-3 (0.0 5/32), and genus P=4.20×10-4 (0.05/119)	Not mentioned	Case/control	Beta	-0.252	NA	NA	NA	NA	0.126814	Bonferroni	NA	Due to the limitations of data from gut microbes studies, the bacterial taxa mentioned in this article were only analysed at the genus and above level and not at the level of more specific species or strains	Not discussed	Not discussed	Our sample sizes of gut microbiota and cardiovascular proteins were not very large compared with some MR analyses with different aims. Moreover, the number of SNPs representative of each microbiota was relatively small.	Hardly any information provided in the MR study paper so most information had to be sourced from the original GWASs	Reverse MR of proteins on gut microbiome traits	Erysipelotrichaceae.id.2149 (family)	Angiopoietin receptor	-0.01	NA	NA	NA	NA	0.929004	NA	NA
0880716487	No	No	Yes	Causal relationship between gut microbes and cardiovascular protein expression	2022	FRONTIERS IN CELLULAR AND INFECTION MICROBIOLOGY	DOI 10.3389/fcimb.2022.1048519	Wenchuan Zhang	Zhe Wang	wz_cmu@126.com	Department of Pathology, Shengjing Hospital of China Medical University, Shenyang, Liaoning, China	To reveal the causal relationship between gut microbiota and cardiovascular protein levels in plasma, we estimated their causal effects using two-sample Mendelian randomization (MR) analysis.	Evidence supports associations between gut microbiota and cardiovascular protein levels in plasma. However, it is unclear whether these associations reflect a causal relationship.	Two-sample	Protein	Carbohydrate¬†antigen 125	Protein	Olink CVD-I proteins	Cardiovascular proteins; Folkersen 2020	Not mentioned	Both	30931	NA	30931	NA	NA	Healthy	European	Gut microbiome	Anaerostipes.id.1991	Kurilshikov 2021	Range: 4-89	both	18340	18340	NA	Healthy	European (78%), East-Asian (4%), Admixed (1%), "Multiethnic" (7%), Middle East (3%), Hispanic (6%), AfroAmerican (0.6%)	Not discussed	Not discussed	The linkage disequilibrium (LD) threshold for clustering was set to r2< 0.01 and the size of the clustering window was set to 500 kb	horizontal pleiotropy effects, i.e., confounding effects caused by other diseases, may violate the second hypothesis in the MR analysis (SNPs are not associated with outcomes). Once horizontal pleiotropic effects were found, this instrumental variable was deleted. The MR-Egger regression test and MRPRESSO test were applied to detect potential horizontal pleiotropy and to eliminate the effect of pleiotropy by removing outliers	P<1×10-5	palindromic A/T or G/C alleles were excluded to avoid distortions in strand orientation or allelic coding	Not discussed	Not discussed	Not discussed	Not discussed	Not discussed	31 loci (1431 SNPs) associated with microbial (binary and quantitative traits)	Number of SNPs only provided in main text for specific MTs	No	NA	Inverse variance weighted	Weighted median	MR Egger	MR-PRESSO	Cochrans Q		Also did Leave One Out	IVs with an F-statistic of less than 10 were considered weak IVs and excluded and, whilst they provide F-statistics for some instances, it is unclear how many SNPs were used in or they explictly don't match with the number of SNPs listed for analyses so we have not provided F-statistics here	R (version 4.1.3)	TwoSampleMR	No	No	To account for multiple testing, we implemented a Bonferroni-corrected allowed type I error rate (a) of 0.05/n (the effective number of independent bacterial taxa at the taxonomic level): phylum P = 5.56 × 10-3 (0.05/9), class P = 3.33 × 10-3 (0.05/15), order P=2.50×10-3(0.05/20), family P=1.56×10-3 (0.0 5/32), and genus P=4.20×10-4 (0.05/119)	Not mentioned	Case/control	Beta	0.081	NA	NA	NA	NA	0.53087	Bonferroni	NA	Due to the limitations of data from gut microbes studies, the bacterial taxa mentioned in this article were only analysed at the genus and above level and not at the level of more specific species or strains	Not discussed	Not discussed	Our sample sizes of gut microbiota and cardiovascular proteins were not very large compared with some MR analyses with different aims. Moreover, the number of SNPs representative of each microbiota was relatively small.	Hardly any information provided in the MR study paper so most information had to be sourced from the original GWASs	Reverse MR of proteins on gut microbiome traits	ErysipelotrichaceaeUCG003.id.11384 (genus)	Angiopoietin receptor	0.098	NA	NA	NA	NA	0.521087	NA	NA
0880716487	No	No	Yes	Causal relationship between gut microbes and cardiovascular protein expression	2022	FRONTIERS IN CELLULAR AND INFECTION MICROBIOLOGY	DOI 10.3389/fcimb.2022.1048519	Wenchuan Zhang	Zhe Wang	wz_cmu@126.com	Department of Pathology, Shengjing Hospital of China Medical University, Shenyang, Liaoning, China	To reveal the causal relationship between gut microbiota and cardiovascular protein levels in plasma, we estimated their causal effects using two-sample Mendelian randomization (MR) analysis.	Evidence supports associations between gut microbiota and cardiovascular protein levels in plasma. However, it is unclear whether these associations reflect a causal relationship.	Two-sample	Protein	Carbohydrate¬†antigen 125	Protein	Olink CVD-I proteins	Cardiovascular proteins; Folkersen 2020	Not mentioned	Both	30931	NA	30931	NA	NA	Healthy	European	Gut microbiome	Anaerotruncus.id.2054	Kurilshikov 2021	Range: 4-89	both	18340	18340	NA	Healthy	European (78%), East-Asian (4%), Admixed (1%), "Multiethnic" (7%), Middle East (3%), Hispanic (6%), AfroAmerican (0.6%)	Not discussed	Not discussed	The linkage disequilibrium (LD) threshold for clustering was set to r2< 0.01 and the size of the clustering window was set to 500 kb	horizontal pleiotropy effects, i.e., confounding effects caused by other diseases, may violate the second hypothesis in the MR analysis (SNPs are not associated with outcomes). Once horizontal pleiotropic effects were found, this instrumental variable was deleted. The MR-Egger regression test and MRPRESSO test were applied to detect potential horizontal pleiotropy and to eliminate the effect of pleiotropy by removing outliers	P<1×10-5	palindromic A/T or G/C alleles were excluded to avoid distortions in strand orientation or allelic coding	Not discussed	Not discussed	Not discussed	Not discussed	Not discussed	31 loci (1431 SNPs) associated with microbial (binary and quantitative traits)	Number of SNPs only provided in main text for specific MTs	No	NA	Inverse variance weighted	Weighted median	MR Egger	MR-PRESSO	Cochrans Q		Also did Leave One Out	IVs with an F-statistic of less than 10 were considered weak IVs and excluded and, whilst they provide F-statistics for some instances, it is unclear how many SNPs were used in or they explictly don't match with the number of SNPs listed for analyses so we have not provided F-statistics here	R (version 4.1.3)	TwoSampleMR	No	No	To account for multiple testing, we implemented a Bonferroni-corrected allowed type I error rate (a) of 0.05/n (the effective number of independent bacterial taxa at the taxonomic level): phylum P = 5.56 × 10-3 (0.05/9), class P = 3.33 × 10-3 (0.05/15), order P=2.50×10-3(0.05/20), family P=1.56×10-3 (0.0 5/32), and genus P=4.20×10-4 (0.05/119)	Not mentioned	Case/control	Beta	0.007	NA	NA	NA	NA	0.952149	Bonferroni	NA	Due to the limitations of data from gut microbes studies, the bacterial taxa mentioned in this article were only analysed at the genus and above level and not at the level of more specific species or strains	Not discussed	Not discussed	Our sample sizes of gut microbiota and cardiovascular proteins were not very large compared with some MR analyses with different aims. Moreover, the number of SNPs representative of each microbiota was relatively small.	Hardly any information provided in the MR study paper so most information had to be sourced from the original GWASs	Reverse MR of proteins on gut microbiome traits	Erysipelotrichales.id.2148 (order)	Angiopoietin receptor	-0.01	NA	NA	NA	NA	0.929004	NA	NA
0880716487	No	No	Yes	Causal relationship between gut microbes and cardiovascular protein expression	2022	FRONTIERS IN CELLULAR AND INFECTION MICROBIOLOGY	DOI 10.3389/fcimb.2022.1048519	Wenchuan Zhang	Zhe Wang	wz_cmu@126.com	Department of Pathology, Shengjing Hospital of China Medical University, Shenyang, Liaoning, China	To reveal the causal relationship between gut microbiota and cardiovascular protein levels in plasma, we estimated their causal effects using two-sample Mendelian randomization (MR) analysis.	Evidence supports associations between gut microbiota and cardiovascular protein levels in plasma. However, it is unclear whether these associations reflect a causal relationship.	Two-sample	Protein	Carbohydrate¬†antigen 125	Protein	Olink CVD-I proteins	Cardiovascular proteins; Folkersen 2020	Not mentioned	Both	30931	NA	30931	NA	NA	Healthy	European	Gut microbiome	Bacteroides.id.918	Kurilshikov 2021	Range: 4-89	both	18340	18340	NA	Healthy	European (78%), East-Asian (4%), Admixed (1%), "Multiethnic" (7%), Middle East (3%), Hispanic (6%), AfroAmerican (0.6%)	Not discussed	Not discussed	The linkage disequilibrium (LD) threshold for clustering was set to r2< 0.01 and the size of the clustering window was set to 500 kb	horizontal pleiotropy effects, i.e., confounding effects caused by other diseases, may violate the second hypothesis in the MR analysis (SNPs are not associated with outcomes). Once horizontal pleiotropic effects were found, this instrumental variable was deleted. The MR-Egger regression test and MRPRESSO test were applied to detect potential horizontal pleiotropy and to eliminate the effect of pleiotropy by removing outliers	P<1×10-5	palindromic A/T or G/C alleles were excluded to avoid distortions in strand orientation or allelic coding	Not discussed	Not discussed	Not discussed	Not discussed	Not discussed	31 loci (1431 SNPs) associated with microbial (binary and quantitative traits)	Number of SNPs only provided in main text for specific MTs	No	NA	Inverse variance weighted	Weighted median	MR Egger	MR-PRESSO	Cochrans Q		Also did Leave One Out	IVs with an F-statistic of less than 10 were considered weak IVs and excluded and, whilst they provide F-statistics for some instances, it is unclear how many SNPs were used in or they explictly don't match with the number of SNPs listed for analyses so we have not provided F-statistics here	R (version 4.1.3)	TwoSampleMR	No	No	To account for multiple testing, we implemented a Bonferroni-corrected allowed type I error rate (a) of 0.05/n (the effective number of independent bacterial taxa at the taxonomic level): phylum P = 5.56 × 10-3 (0.05/9), class P = 3.33 × 10-3 (0.05/15), order P=2.50×10-3(0.05/20), family P=1.56×10-3 (0.0 5/32), and genus P=4.20×10-4 (0.05/119)	Not mentioned	Case/control	Beta	-0.349	NA	NA	NA	NA	0.09305	Bonferroni	NA	Due to the limitations of data from gut microbes studies, the bacterial taxa mentioned in this article were only analysed at the genus and above level and not at the level of more specific species or strains	Not discussed	Not discussed	Our sample sizes of gut microbiota and cardiovascular proteins were not very large compared with some MR analyses with different aims. Moreover, the number of SNPs representative of each microbiota was relatively small.	Hardly any information provided in the MR study paper so most information had to be sourced from the original GWASs	Reverse MR of proteins on gut microbiome traits	Erysipelotrichia.id.2147 (class)	Angiopoietin receptor	-0.01	NA	NA	NA	NA	0.929004	NA	NA
0880716487	No	No	Yes	Causal relationship between gut microbes and cardiovascular protein expression	2022	FRONTIERS IN CELLULAR AND INFECTION MICROBIOLOGY	DOI 10.3389/fcimb.2022.1048519	Wenchuan Zhang	Zhe Wang	wz_cmu@126.com	Department of Pathology, Shengjing Hospital of China Medical University, Shenyang, Liaoning, China	To reveal the causal relationship between gut microbiota and cardiovascular protein levels in plasma, we estimated their causal effects using two-sample Mendelian randomization (MR) analysis.	Evidence supports associations between gut microbiota and cardiovascular protein levels in plasma. However, it is unclear whether these associations reflect a causal relationship.	Two-sample	Protein	Carbohydrate¬†antigen 125	Protein	Olink CVD-I proteins	Cardiovascular proteins; Folkersen 2020	Not mentioned	Both	30931	NA	30931	NA	NA	Healthy	European	Gut microbiome	Barnesiella.id.944	Kurilshikov 2021	Range: 4-89	both	18340	18340	NA	Healthy	European (78%), East-Asian (4%), Admixed (1%), "Multiethnic" (7%), Middle East (3%), Hispanic (6%), AfroAmerican (0.6%)	Not discussed	Not discussed	The linkage disequilibrium (LD) threshold for clustering was set to r2< 0.01 and the size of the clustering window was set to 500 kb	horizontal pleiotropy effects, i.e., confounding effects caused by other diseases, may violate the second hypothesis in the MR analysis (SNPs are not associated with outcomes). Once horizontal pleiotropic effects were found, this instrumental variable was deleted. The MR-Egger regression test and MRPRESSO test were applied to detect potential horizontal pleiotropy and to eliminate the effect of pleiotropy by removing outliers	P<1×10-5	palindromic A/T or G/C alleles were excluded to avoid distortions in strand orientation or allelic coding	Not discussed	Not discussed	Not discussed	Not discussed	Not discussed	31 loci (1431 SNPs) associated with microbial (binary and quantitative traits)	Number of SNPs only provided in main text for specific MTs	No	NA	Inverse variance weighted	Weighted median	MR Egger	MR-PRESSO	Cochrans Q		Also did Leave One Out	IVs with an F-statistic of less than 10 were considered weak IVs and excluded and, whilst they provide F-statistics for some instances, it is unclear how many SNPs were used in or they explictly don't match with the number of SNPs listed for analyses so we have not provided F-statistics here	R (version 4.1.3)	TwoSampleMR	No	No	To account for multiple testing, we implemented a Bonferroni-corrected allowed type I error rate (a) of 0.05/n (the effective number of independent bacterial taxa at the taxonomic level): phylum P = 5.56 × 10-3 (0.05/9), class P = 3.33 × 10-3 (0.05/15), order P=2.50×10-3(0.05/20), family P=1.56×10-3 (0.0 5/32), and genus P=4.20×10-4 (0.05/119)	Not mentioned	Case/control	Beta	0.02	NA	NA	NA	NA	0.953269	Bonferroni	NA	Due to the limitations of data from gut microbes studies, the bacterial taxa mentioned in this article were only analysed at the genus and above level and not at the level of more specific species or strains	Not discussed	Not discussed	Our sample sizes of gut microbiota and cardiovascular proteins were not very large compared with some MR analyses with different aims. Moreover, the number of SNPs representative of each microbiota was relatively small.	Hardly any information provided in the MR study paper so most information had to be sourced from the original GWASs	Reverse MR of proteins on gut microbiome traits	Escherichia.Shigella.id.3504 (genus)	Angiopoietin receptor	0.108	NA	NA	NA	NA	0.254024	NA	NA
0880716487	No	No	Yes	Causal relationship between gut microbes and cardiovascular protein expression	2022	FRONTIERS IN CELLULAR AND INFECTION MICROBIOLOGY	DOI 10.3389/fcimb.2022.1048519	Wenchuan Zhang	Zhe Wang	wz_cmu@126.com	Department of Pathology, Shengjing Hospital of China Medical University, Shenyang, Liaoning, China	To reveal the causal relationship between gut microbiota and cardiovascular protein levels in plasma, we estimated their causal effects using two-sample Mendelian randomization (MR) analysis.	Evidence supports associations between gut microbiota and cardiovascular protein levels in plasma. However, it is unclear whether these associations reflect a causal relationship.	Two-sample	Protein	Carbohydrate¬†antigen 125	Protein	Olink CVD-I proteins	Cardiovascular proteins; Folkersen 2020	Not mentioned	Both	30931	NA	30931	NA	NA	Healthy	European	Gut microbiome	Bifidobacterium.id.436	Kurilshikov 2021	Range: 4-89	both	18340	18340	NA	Healthy	European (78%), East-Asian (4%), Admixed (1%), "Multiethnic" (7%), Middle East (3%), Hispanic (6%), AfroAmerican (0.6%)	Not discussed	Not discussed	The linkage disequilibrium (LD) threshold for clustering was set to r2< 0.01 and the size of the clustering window was set to 500 kb	horizontal pleiotropy effects, i.e., confounding effects caused by other diseases, may violate the second hypothesis in the MR analysis (SNPs are not associated with outcomes). Once horizontal pleiotropic effects were found, this instrumental variable was deleted. The MR-Egger regression test and MRPRESSO test were applied to detect potential horizontal pleiotropy and to eliminate the effect of pleiotropy by removing outliers	P<1×10-5	palindromic A/T or G/C alleles were excluded to avoid distortions in strand orientation or allelic coding	Not discussed	Not discussed	Not discussed	Not discussed	Not discussed	31 loci (1431 SNPs) associated with microbial (binary and quantitative traits)	Number of SNPs only provided in main text for specific MTs	No	NA	Inverse variance weighted	Weighted median	MR Egger	MR-PRESSO	Cochrans Q		Also did Leave One Out	IVs with an F-statistic of less than 10 were considered weak IVs and excluded and, whilst they provide F-statistics for some instances, it is unclear how many SNPs were used in or they explictly don't match with the number of SNPs listed for analyses so we have not provided F-statistics here	R (version 4.1.3)	TwoSampleMR	No	No	To account for multiple testing, we implemented a Bonferroni-corrected allowed type I error rate (a) of 0.05/n (the effective number of independent bacterial taxa at the taxonomic level): phylum P = 5.56 × 10-3 (0.05/9), class P = 3.33 × 10-3 (0.05/15), order P=2.50×10-3(0.05/20), family P=1.56×10-3 (0.0 5/32), and genus P=4.20×10-4 (0.05/119)	Not mentioned	Case/control	Beta	0.022	NA	NA	NA	NA	0.840734	Bonferroni	NA	Due to the limitations of data from gut microbes studies, the bacterial taxa mentioned in this article were only analysed at the genus and above level and not at the level of more specific species or strains	Not discussed	Not discussed	Our sample sizes of gut microbiota and cardiovascular proteins were not very large compared with some MR analyses with different aims. Moreover, the number of SNPs representative of each microbiota was relatively small.	Hardly any information provided in the MR study paper so most information had to be sourced from the original GWASs	Reverse MR of proteins on gut microbiome traits	Eubacteriumbrachygroup.id.11296 (genus)	Angiopoietin receptor	0.049	NA	NA	NA	NA	0.660226	NA	NA
0880716487	No	No	Yes	Causal relationship between gut microbes and cardiovascular protein expression	2022	FRONTIERS IN CELLULAR AND INFECTION MICROBIOLOGY	DOI 10.3389/fcimb.2022.1048519	Wenchuan Zhang	Zhe Wang	wz_cmu@126.com	Department of Pathology, Shengjing Hospital of China Medical University, Shenyang, Liaoning, China	To reveal the causal relationship between gut microbiota and cardiovascular protein levels in plasma, we estimated their causal effects using two-sample Mendelian randomization (MR) analysis.	Evidence supports associations between gut microbiota and cardiovascular protein levels in plasma. However, it is unclear whether these associations reflect a causal relationship.	Two-sample	Protein	Carbohydrate¬†antigen 125	Protein	Olink CVD-I proteins	Cardiovascular proteins; Folkersen 2020	Not mentioned	Both	30931	NA	30931	NA	NA	Healthy	European	Gut microbiome	Bilophila.id.3170	Kurilshikov 2021	Range: 4-89	both	18340	18340	NA	Healthy	European (78%), East-Asian (4%), Admixed (1%), "Multiethnic" (7%), Middle East (3%), Hispanic (6%), AfroAmerican (0.6%)	Not discussed	Not discussed	The linkage disequilibrium (LD) threshold for clustering was set to r2< 0.01 and the size of the clustering window was set to 500 kb	horizontal pleiotropy effects, i.e., confounding effects caused by other diseases, may violate the second hypothesis in the MR analysis (SNPs are not associated with outcomes). Once horizontal pleiotropic effects were found, this instrumental variable was deleted. The MR-Egger regression test and MRPRESSO test were applied to detect potential horizontal pleiotropy and to eliminate the effect of pleiotropy by removing outliers	P<1×10-5	palindromic A/T or G/C alleles were excluded to avoid distortions in strand orientation or allelic coding	Not discussed	Not discussed	Not discussed	Not discussed	Not discussed	31 loci (1431 SNPs) associated with microbial (binary and quantitative traits)	Number of SNPs only provided in main text for specific MTs	No	NA	Inverse variance weighted	Weighted median	MR Egger	MR-PRESSO	Cochrans Q		Also did Leave One Out	IVs with an F-statistic of less than 10 were considered weak IVs and excluded and, whilst they provide F-statistics for some instances, it is unclear how many SNPs were used in or they explictly don't match with the number of SNPs listed for analyses so we have not provided F-statistics here	R (version 4.1.3)	TwoSampleMR	No	No	To account for multiple testing, we implemented a Bonferroni-corrected allowed type I error rate (a) of 0.05/n (the effective number of independent bacterial taxa at the taxonomic level): phylum P = 5.56 × 10-3 (0.05/9), class P = 3.33 × 10-3 (0.05/15), order P=2.50×10-3(0.05/20), family P=1.56×10-3 (0.0 5/32), and genus P=4.20×10-4 (0.05/119)	Not mentioned	Case/control	Beta	-0.128	NA	NA	NA	NA	0.270904	Bonferroni	NA	Due to the limitations of data from gut microbes studies, the bacterial taxa mentioned in this article were only analysed at the genus and above level and not at the level of more specific species or strains	Not discussed	Not discussed	Our sample sizes of gut microbiota and cardiovascular proteins were not very large compared with some MR analyses with different aims. Moreover, the number of SNPs representative of each microbiota was relatively small.	Hardly any information provided in the MR study paper so most information had to be sourced from the original GWASs	Reverse MR of proteins on gut microbiome traits	Eubacteriumcoprostanoligenesgroup.id.11375 (genus)	Angiopoietin receptor	-0.208	NA	NA	NA	NA	0.184968	NA	NA
0880716487	No	No	Yes	Causal relationship between gut microbes and cardiovascular protein expression	2022	FRONTIERS IN CELLULAR AND INFECTION MICROBIOLOGY	DOI 10.3389/fcimb.2022.1048519	Wenchuan Zhang	Zhe Wang	wz_cmu@126.com	Department of Pathology, Shengjing Hospital of China Medical University, Shenyang, Liaoning, China	To reveal the causal relationship between gut microbiota and cardiovascular protein levels in plasma, we estimated their causal effects using two-sample Mendelian randomization (MR) analysis.	Evidence supports associations between gut microbiota and cardiovascular protein levels in plasma. However, it is unclear whether these associations reflect a causal relationship.	Two-sample	Protein	Carbohydrate¬†antigen 125	Protein	Olink CVD-I proteins	Cardiovascular proteins; Folkersen 2020	Not mentioned	Both	30931	NA	30931	NA	NA	Healthy	European	Gut microbiome	Blautia.id.1992	Kurilshikov 2021	Range: 4-89	both	18340	18340	NA	Healthy	European (78%), East-Asian (4%), Admixed (1%), "Multiethnic" (7%), Middle East (3%), Hispanic (6%), AfroAmerican (0.6%)	Not discussed	Not discussed	The linkage disequilibrium (LD) threshold for clustering was set to r2< 0.01 and the size of the clustering window was set to 500 kb	horizontal pleiotropy effects, i.e., confounding effects caused by other diseases, may violate the second hypothesis in the MR analysis (SNPs are not associated with outcomes). Once horizontal pleiotropic effects were found, this instrumental variable was deleted. The MR-Egger regression test and MRPRESSO test were applied to detect potential horizontal pleiotropy and to eliminate the effect of pleiotropy by removing outliers	P<1×10-5	palindromic A/T or G/C alleles were excluded to avoid distortions in strand orientation or allelic coding	Not discussed	Not discussed	Not discussed	Not discussed	Not discussed	31 loci (1431 SNPs) associated with microbial (binary and quantitative traits)	Number of SNPs only provided in main text for specific MTs	No	NA	Inverse variance weighted	Weighted median	MR Egger	MR-PRESSO	Cochrans Q		Also did Leave One Out	IVs with an F-statistic of less than 10 were considered weak IVs and excluded and, whilst they provide F-statistics for some instances, it is unclear how many SNPs were used in or they explictly don't match with the number of SNPs listed for analyses so we have not provided F-statistics here	R (version 4.1.3)	TwoSampleMR	No	No	To account for multiple testing, we implemented a Bonferroni-corrected allowed type I error rate (a) of 0.05/n (the effective number of independent bacterial taxa at the taxonomic level): phylum P = 5.56 × 10-3 (0.05/9), class P = 3.33 × 10-3 (0.05/15), order P=2.50×10-3(0.05/20), family P=1.56×10-3 (0.0 5/32), and genus P=4.20×10-4 (0.05/119)	Not mentioned	Case/control	Beta	0.28	NA	NA	NA	NA	0.112289	Bonferroni	NA	Due to the limitations of data from gut microbes studies, the bacterial taxa mentioned in this article were only analysed at the genus and above level and not at the level of more specific species or strains	Not discussed	Not discussed	Our sample sizes of gut microbiota and cardiovascular proteins were not very large compared with some MR analyses with different aims. Moreover, the number of SNPs representative of each microbiota was relatively small.	Hardly any information provided in the MR study paper so most information had to be sourced from the original GWASs	Reverse MR of proteins on gut microbiome traits	Eubacteriumeligensgroup.id.14372 (genus)	Angiopoietin receptor	-0.013	NA	NA	NA	NA	0.91379	NA	NA
0880716487	No	No	Yes	Causal relationship between gut microbes and cardiovascular protein expression	2022	FRONTIERS IN CELLULAR AND INFECTION MICROBIOLOGY	DOI 10.3389/fcimb.2022.1048519	Wenchuan Zhang	Zhe Wang	wz_cmu@126.com	Department of Pathology, Shengjing Hospital of China Medical University, Shenyang, Liaoning, China	To reveal the causal relationship between gut microbiota and cardiovascular protein levels in plasma, we estimated their causal effects using two-sample Mendelian randomization (MR) analysis.	Evidence supports associations between gut microbiota and cardiovascular protein levels in plasma. However, it is unclear whether these associations reflect a causal relationship.	Two-sample	Protein	Carbohydrate¬†antigen 125	Protein	Olink CVD-I proteins	Cardiovascular proteins; Folkersen 2020	Not mentioned	Both	30931	NA	30931	NA	NA	Healthy	European	Gut microbiome	Butyricicoccus.id.2055	Kurilshikov 2021	Range: 4-89	both	18340	18340	NA	Healthy	European (78%), East-Asian (4%), Admixed (1%), "Multiethnic" (7%), Middle East (3%), Hispanic (6%), AfroAmerican (0.6%)	Not discussed	Not discussed	The linkage disequilibrium (LD) threshold for clustering was set to r2< 0.01 and the size of the clustering window was set to 500 kb	horizontal pleiotropy effects, i.e., confounding effects caused by other diseases, may violate the second hypothesis in the MR analysis (SNPs are not associated with outcomes). Once horizontal pleiotropic effects were found, this instrumental variable was deleted. The MR-Egger regression test and MRPRESSO test were applied to detect potential horizontal pleiotropy and to eliminate the effect of pleiotropy by removing outliers	P<1×10-5	palindromic A/T or G/C alleles were excluded to avoid distortions in strand orientation or allelic coding	Not discussed	Not discussed	Not discussed	Not discussed	Not discussed	31 loci (1431 SNPs) associated with microbial (binary and quantitative traits)	Number of SNPs only provided in main text for specific MTs	No	NA	Inverse variance weighted	Weighted median	MR Egger	MR-PRESSO	Cochrans Q		Also did Leave One Out	IVs with an F-statistic of less than 10 were considered weak IVs and excluded and, whilst they provide F-statistics for some instances, it is unclear how many SNPs were used in or they explictly don't match with the number of SNPs listed for analyses so we have not provided F-statistics here	R (version 4.1.3)	TwoSampleMR	No	No	To account for multiple testing, we implemented a Bonferroni-corrected allowed type I error rate (a) of 0.05/n (the effective number of independent bacterial taxa at the taxonomic level): phylum P = 5.56 × 10-3 (0.05/9), class P = 3.33 × 10-3 (0.05/15), order P=2.50×10-3(0.05/20), family P=1.56×10-3 (0.0 5/32), and genus P=4.20×10-4 (0.05/119)	Not mentioned	Case/control	Beta	NA	NA	NA	NA	NA	NA	Bonferroni	NA	Due to the limitations of data from gut microbes studies, the bacterial taxa mentioned in this article were only analysed at the genus and above level and not at the level of more specific species or strains	Not discussed	Not discussed	Our sample sizes of gut microbiota and cardiovascular proteins were not very large compared with some MR analyses with different aims. Moreover, the number of SNPs representative of each microbiota was relatively small.	Hardly any information provided in the MR study paper so most information had to be sourced from the original GWASs	Reverse MR of proteins on gut microbiome traits	Eubacteriumfissicatenagroup.id.14373 (genus)	Angiopoietin receptor	-0.101	NA	NA	NA	NA	0.196519	NA	NA
0880716487	No	No	Yes	Causal relationship between gut microbes and cardiovascular protein expression	2022	FRONTIERS IN CELLULAR AND INFECTION MICROBIOLOGY	DOI 10.3389/fcimb.2022.1048519	Wenchuan Zhang	Zhe Wang	wz_cmu@126.com	Department of Pathology, Shengjing Hospital of China Medical University, Shenyang, Liaoning, China	To reveal the causal relationship between gut microbiota and cardiovascular protein levels in plasma, we estimated their causal effects using two-sample Mendelian randomization (MR) analysis.	Evidence supports associations between gut microbiota and cardiovascular protein levels in plasma. However, it is unclear whether these associations reflect a causal relationship.	Two-sample	Protein	Carbohydrate¬†antigen 125	Protein	Olink CVD-I proteins	Cardiovascular proteins; Folkersen 2020	Not mentioned	Both	30931	NA	30931	NA	NA	Healthy	European	Gut microbiome	Butyricimonas.id.945	Kurilshikov 2021	Range: 4-89	both	18340	18340	NA	Healthy	European (78%), East-Asian (4%), Admixed (1%), "Multiethnic" (7%), Middle East (3%), Hispanic (6%), AfroAmerican (0.6%)	Not discussed	Not discussed	The linkage disequilibrium (LD) threshold for clustering was set to r2< 0.01 and the size of the clustering window was set to 500 kb	horizontal pleiotropy effects, i.e., confounding effects caused by other diseases, may violate the second hypothesis in the MR analysis (SNPs are not associated with outcomes). Once horizontal pleiotropic effects were found, this instrumental variable was deleted. The MR-Egger regression test and MRPRESSO test were applied to detect potential horizontal pleiotropy and to eliminate the effect of pleiotropy by removing outliers	P<1×10-5	palindromic A/T or G/C alleles were excluded to avoid distortions in strand orientation or allelic coding	Not discussed	Not discussed	Not discussed	Not discussed	Not discussed	31 loci (1431 SNPs) associated with microbial (binary and quantitative traits)	Number of SNPs only provided in main text for specific MTs	No	NA	Inverse variance weighted	Weighted median	MR Egger	MR-PRESSO	Cochrans Q		Also did Leave One Out	IVs with an F-statistic of less than 10 were considered weak IVs and excluded and, whilst they provide F-statistics for some instances, it is unclear how many SNPs were used in or they explictly don't match with the number of SNPs listed for analyses so we have not provided F-statistics here	R (version 4.1.3)	TwoSampleMR	No	No	To account for multiple testing, we implemented a Bonferroni-corrected allowed type I error rate (a) of 0.05/n (the effective number of independent bacterial taxa at the taxonomic level): phylum P = 5.56 × 10-3 (0.05/9), class P = 3.33 × 10-3 (0.05/15), order P=2.50×10-3(0.05/20), family P=1.56×10-3 (0.0 5/32), and genus P=4.20×10-4 (0.05/119)	Not mentioned	Case/control	Beta	0.078	NA	NA	NA	NA	0.627844	Bonferroni	NA	Due to the limitations of data from gut microbes studies, the bacterial taxa mentioned in this article were only analysed at the genus and above level and not at the level of more specific species or strains	Not discussed	Not discussed	Our sample sizes of gut microbiota and cardiovascular proteins were not very large compared with some MR analyses with different aims. Moreover, the number of SNPs representative of each microbiota was relatively small.	Hardly any information provided in the MR study paper so most information had to be sourced from the original GWASs	Reverse MR of proteins on gut microbiome traits	Eubacteriumhalliigroup.id.11338 (genus)	Angiopoietin receptor	0.686	NA	NA	NA	NA	0.348571	NA	NA
0880716487	No	No	Yes	Causal relationship between gut microbes and cardiovascular protein expression	2022	FRONTIERS IN CELLULAR AND INFECTION MICROBIOLOGY	DOI 10.3389/fcimb.2022.1048519	Wenchuan Zhang	Zhe Wang	wz_cmu@126.com	Department of Pathology, Shengjing Hospital of China Medical University, Shenyang, Liaoning, China	To reveal the causal relationship between gut microbiota and cardiovascular protein levels in plasma, we estimated their causal effects using two-sample Mendelian randomization (MR) analysis.	Evidence supports associations between gut microbiota and cardiovascular protein levels in plasma. However, it is unclear whether these associations reflect a causal relationship.	Two-sample	Protein	Carbohydrate¬†antigen 125	Protein	Olink CVD-I proteins	Cardiovascular proteins; Folkersen 2020	Not mentioned	Both	30931	NA	30931	NA	NA	Healthy	European	Gut microbiome	Butyrivibrio.id.1993	Kurilshikov 2021	Range: 4-89	both	18340	18340	NA	Healthy	European (78%), East-Asian (4%), Admixed (1%), "Multiethnic" (7%), Middle East (3%), Hispanic (6%), AfroAmerican (0.6%)	Not discussed	Not discussed	The linkage disequilibrium (LD) threshold for clustering was set to r2< 0.01 and the size of the clustering window was set to 500 kb	horizontal pleiotropy effects, i.e., confounding effects caused by other diseases, may violate the second hypothesis in the MR analysis (SNPs are not associated with outcomes). Once horizontal pleiotropic effects were found, this instrumental variable was deleted. The MR-Egger regression test and MRPRESSO test were applied to detect potential horizontal pleiotropy and to eliminate the effect of pleiotropy by removing outliers	P<1×10-5	palindromic A/T or G/C alleles were excluded to avoid distortions in strand orientation or allelic coding	Not discussed	Not discussed	Not discussed	Not discussed	Not discussed	31 loci (1431 SNPs) associated with microbial (binary and quantitative traits)	Number of SNPs only provided in main text for specific MTs	No	NA	Inverse variance weighted	Weighted median	MR Egger	MR-PRESSO	Cochrans Q		Also did Leave One Out	IVs with an F-statistic of less than 10 were considered weak IVs and excluded and, whilst they provide F-statistics for some instances, it is unclear how many SNPs were used in or they explictly don't match with the number of SNPs listed for analyses so we have not provided F-statistics here	R (version 4.1.3)	TwoSampleMR	No	No	To account for multiple testing, we implemented a Bonferroni-corrected allowed type I error rate (a) of 0.05/n (the effective number of independent bacterial taxa at the taxonomic level): phylum P = 5.56 × 10-3 (0.05/9), class P = 3.33 × 10-3 (0.05/15), order P=2.50×10-3(0.05/20), family P=1.56×10-3 (0.0 5/32), and genus P=4.20×10-4 (0.05/119)	Not mentioned	Case/control	Beta	-0.144	NA	NA	NA	NA	0.096016	Bonferroni	NA	Due to the limitations of data from gut microbes studies, the bacterial taxa mentioned in this article were only analysed at the genus and above level and not at the level of more specific species or strains	Not discussed	Not discussed	Our sample sizes of gut microbiota and cardiovascular proteins were not very large compared with some MR analyses with different aims. Moreover, the number of SNPs representative of each microbiota was relatively small.	Hardly any information provided in the MR study paper so most information had to be sourced from the original GWASs	Reverse MR of proteins on gut microbiome traits	Eubacteriumnodatumgroup.id.11297 (genus)	Angiopoietin receptor	-0.079	NA	NA	NA	NA	0.134404	NA	NA
0880716487	No	No	Yes	Causal relationship between gut microbes and cardiovascular protein expression	2022	FRONTIERS IN CELLULAR AND INFECTION MICROBIOLOGY	DOI 10.3389/fcimb.2022.1048519	Wenchuan Zhang	Zhe Wang	wz_cmu@126.com	Department of Pathology, Shengjing Hospital of China Medical University, Shenyang, Liaoning, China	To reveal the causal relationship between gut microbiota and cardiovascular protein levels in plasma, we estimated their causal effects using two-sample Mendelian randomization (MR) analysis.	Evidence supports associations between gut microbiota and cardiovascular protein levels in plasma. However, it is unclear whether these associations reflect a causal relationship.	Two-sample	Protein	Carbohydrate¬†antigen 125	Protein	Olink CVD-I proteins	Cardiovascular proteins; Folkersen 2020	Not mentioned	Both	30931	NA	30931	NA	NA	Healthy	European	Gut microbiome	CandidatusSoleaferrea.id.11350	Kurilshikov 2021	Range: 4-89	both	18340	18340	NA	Healthy	European (78%), East-Asian (4%), Admixed (1%), "Multiethnic" (7%), Middle East (3%), Hispanic (6%), AfroAmerican (0.6%)	Not discussed	Not discussed	The linkage disequilibrium (LD) threshold for clustering was set to r2< 0.01 and the size of the clustering window was set to 500 kb	horizontal pleiotropy effects, i.e., confounding effects caused by other diseases, may violate the second hypothesis in the MR analysis (SNPs are not associated with outcomes). Once horizontal pleiotropic effects were found, this instrumental variable was deleted. The MR-Egger regression test and MRPRESSO test were applied to detect potential horizontal pleiotropy and to eliminate the effect of pleiotropy by removing outliers	P<1×10-5	palindromic A/T or G/C alleles were excluded to avoid distortions in strand orientation or allelic coding	Not discussed	Not discussed	Not discussed	Not discussed	Not discussed	31 loci (1431 SNPs) associated with microbial (binary and quantitative traits)	Number of SNPs only provided in main text for specific MTs	No	NA	Inverse variance weighted	Weighted median	MR Egger	MR-PRESSO	Cochrans Q		Also did Leave One Out	IVs with an F-statistic of less than 10 were considered weak IVs and excluded and, whilst they provide F-statistics for some instances, it is unclear how many SNPs were used in or they explictly don't match with the number of SNPs listed for analyses so we have not provided F-statistics here	R (version 4.1.3)	TwoSampleMR	No	No	To account for multiple testing, we implemented a Bonferroni-corrected allowed type I error rate (a) of 0.05/n (the effective number of independent bacterial taxa at the taxonomic level): phylum P = 5.56 × 10-3 (0.05/9), class P = 3.33 × 10-3 (0.05/15), order P=2.50×10-3(0.05/20), family P=1.56×10-3 (0.0 5/32), and genus P=4.20×10-4 (0.05/119)	Not mentioned	Case/control	Beta	0.118	NA	NA	NA	NA	0.355109	Bonferroni	NA	Due to the limitations of data from gut microbes studies, the bacterial taxa mentioned in this article were only analysed at the genus and above level and not at the level of more specific species or strains	Not discussed	Not discussed	Our sample sizes of gut microbiota and cardiovascular proteins were not very large compared with some MR analyses with different aims. Moreover, the number of SNPs representative of each microbiota was relatively small.	Hardly any information provided in the MR study paper so most information had to be sourced from the original GWASs	Reverse MR of proteins on gut microbiome traits	Eubacteriumoxidoreducensgroup.id.11339 (genus)	Angiopoietin receptor	NA	NA	NA	NA	NA	NA	NA	NA
0880716487	No	No	Yes	Causal relationship between gut microbes and cardiovascular protein expression	2022	FRONTIERS IN CELLULAR AND INFECTION MICROBIOLOGY	DOI 10.3389/fcimb.2022.1048519	Wenchuan Zhang	Zhe Wang	wz_cmu@126.com	Department of Pathology, Shengjing Hospital of China Medical University, Shenyang, Liaoning, China	To reveal the causal relationship between gut microbiota and cardiovascular protein levels in plasma, we estimated their causal effects using two-sample Mendelian randomization (MR) analysis.	Evidence supports associations between gut microbiota and cardiovascular protein levels in plasma. However, it is unclear whether these associations reflect a causal relationship.	Two-sample	Protein	Carbohydrate¬†antigen 125	Protein	Olink CVD-I proteins	Cardiovascular proteins; Folkersen 2020	Not mentioned	Both	30931	NA	30931	NA	NA	Healthy	European	Gut microbiome	Catenibacterium.id.2153	Kurilshikov 2021	Range: 4-89	both	18340	18340	NA	Healthy	European (78%), East-Asian (4%), Admixed (1%), "Multiethnic" (7%), Middle East (3%), Hispanic (6%), AfroAmerican (0.6%)	Not discussed	Not discussed	The linkage disequilibrium (LD) threshold for clustering was set to r2< 0.01 and the size of the clustering window was set to 500 kb	horizontal pleiotropy effects, i.e., confounding effects caused by other diseases, may violate the second hypothesis in the MR analysis (SNPs are not associated with outcomes). Once horizontal pleiotropic effects were found, this instrumental variable was deleted. The MR-Egger regression test and MRPRESSO test were applied to detect potential horizontal pleiotropy and to eliminate the effect of pleiotropy by removing outliers	P<1×10-5	palindromic A/T or G/C alleles were excluded to avoid distortions in strand orientation or allelic coding	Not discussed	Not discussed	Not discussed	Not discussed	Not discussed	31 loci (1431 SNPs) associated with microbial (binary and quantitative traits)	Number of SNPs only provided in main text for specific MTs	No	NA	Inverse variance weighted	Weighted median	MR Egger	MR-PRESSO	Cochrans Q		Also did Leave One Out	IVs with an F-statistic of less than 10 were considered weak IVs and excluded and, whilst they provide F-statistics for some instances, it is unclear how many SNPs were used in or they explictly don't match with the number of SNPs listed for analyses so we have not provided F-statistics here	R (version 4.1.3)	TwoSampleMR	No	No	To account for multiple testing, we implemented a Bonferroni-corrected allowed type I error rate (a) of 0.05/n (the effective number of independent bacterial taxa at the taxonomic level): phylum P = 5.56 × 10-3 (0.05/9), class P = 3.33 × 10-3 (0.05/15), order P=2.50×10-3(0.05/20), family P=1.56×10-3 (0.0 5/32), and genus P=4.20×10-4 (0.05/119)	Not mentioned	Case/control	Beta	NA	NA	NA	NA	NA	NA	Bonferroni	NA	Due to the limitations of data from gut microbes studies, the bacterial taxa mentioned in this article were only analysed at the genus and above level and not at the level of more specific species or strains	Not discussed	Not discussed	Our sample sizes of gut microbiota and cardiovascular proteins were not very large compared with some MR analyses with different aims. Moreover, the number of SNPs representative of each microbiota was relatively small.	Hardly any information provided in the MR study paper so most information had to be sourced from the original GWASs	Reverse MR of proteins on gut microbiome traits	Eubacteriumrectalegroup.id.14374 (genus)	Angiopoietin receptor	-0.238	NA	NA	NA	NA	0.174475	NA	NA
0880716487	No	No	Yes	Causal relationship between gut microbes and cardiovascular protein expression	2022	FRONTIERS IN CELLULAR AND INFECTION MICROBIOLOGY	DOI 10.3389/fcimb.2022.1048519	Wenchuan Zhang	Zhe Wang	wz_cmu@126.com	Department of Pathology, Shengjing Hospital of China Medical University, Shenyang, Liaoning, China	To reveal the causal relationship between gut microbiota and cardiovascular protein levels in plasma, we estimated their causal effects using two-sample Mendelian randomization (MR) analysis.	Evidence supports associations between gut microbiota and cardiovascular protein levels in plasma. However, it is unclear whether these associations reflect a causal relationship.	Two-sample	Protein	Carbohydrate¬†antigen 125	Protein	Olink CVD-I proteins	Cardiovascular proteins; Folkersen 2020	Not mentioned	Both	30931	NA	30931	NA	NA	Healthy	European	Gut microbiome	ChristensenellaceaeR.7group.id.11283	Kurilshikov 2021	Range: 4-89	both	18340	18340	NA	Healthy	European (78%), East-Asian (4%), Admixed (1%), "Multiethnic" (7%), Middle East (3%), Hispanic (6%), AfroAmerican (0.6%)	Not discussed	Not discussed	The linkage disequilibrium (LD) threshold for clustering was set to r2< 0.01 and the size of the clustering window was set to 500 kb	horizontal pleiotropy effects, i.e., confounding effects caused by other diseases, may violate the second hypothesis in the MR analysis (SNPs are not associated with outcomes). Once horizontal pleiotropic effects were found, this instrumental variable was deleted. The MR-Egger regression test and MRPRESSO test were applied to detect potential horizontal pleiotropy and to eliminate the effect of pleiotropy by removing outliers	P<1×10-5	palindromic A/T or G/C alleles were excluded to avoid distortions in strand orientation or allelic coding	Not discussed	Not discussed	Not discussed	Not discussed	Not discussed	31 loci (1431 SNPs) associated with microbial (binary and quantitative traits)	Number of SNPs only provided in main text for specific MTs	No	NA	Inverse variance weighted	Weighted median	MR Egger	MR-PRESSO	Cochrans Q		Also did Leave One Out	IVs with an F-statistic of less than 10 were considered weak IVs and excluded and, whilst they provide F-statistics for some instances, it is unclear how many SNPs were used in or they explictly don't match with the number of SNPs listed for analyses so we have not provided F-statistics here	R (version 4.1.3)	TwoSampleMR	No	No	To account for multiple testing, we implemented a Bonferroni-corrected allowed type I error rate (a) of 0.05/n (the effective number of independent bacterial taxa at the taxonomic level): phylum P = 5.56 × 10-3 (0.05/9), class P = 3.33 × 10-3 (0.05/15), order P=2.50×10-3(0.05/20), family P=1.56×10-3 (0.0 5/32), and genus P=4.20×10-4 (0.05/119)	Not mentioned	Case/control	Beta	0.204	NA	NA	NA	NA	0.273559	Bonferroni	NA	Due to the limitations of data from gut microbes studies, the bacterial taxa mentioned in this article were only analysed at the genus and above level and not at the level of more specific species or strains	Not discussed	Not discussed	Our sample sizes of gut microbiota and cardiovascular proteins were not very large compared with some MR analyses with different aims. Moreover, the number of SNPs representative of each microbiota was relatively small.	Hardly any information provided in the MR study paper so most information had to be sourced from the original GWASs	Reverse MR of proteins on gut microbiome traits	Eubacteriumruminantiumgroup.id.11340 (genus)	Angiopoietin receptor	-0.085	NA	NA	NA	NA	0.477087	NA	NA
0880716487	No	No	Yes	Causal relationship between gut microbes and cardiovascular protein expression	2022	FRONTIERS IN CELLULAR AND INFECTION MICROBIOLOGY	DOI 10.3389/fcimb.2022.1048519	Wenchuan Zhang	Zhe Wang	wz_cmu@126.com	Department of Pathology, Shengjing Hospital of China Medical University, Shenyang, Liaoning, China	To reveal the causal relationship between gut microbiota and cardiovascular protein levels in plasma, we estimated their causal effects using two-sample Mendelian randomization (MR) analysis.	Evidence supports associations between gut microbiota and cardiovascular protein levels in plasma. However, it is unclear whether these associations reflect a causal relationship.	Two-sample	Protein	Carbohydrate¬†antigen 125	Protein	Olink CVD-I proteins	Cardiovascular proteins; Folkersen 2020	Not mentioned	Both	30931	NA	30931	NA	NA	Healthy	European	Gut microbiome	Clostridiumsensustricto1.id.1873	Kurilshikov 2021	Range: 4-89	both	18340	18340	NA	Healthy	European (78%), East-Asian (4%), Admixed (1%), "Multiethnic" (7%), Middle East (3%), Hispanic (6%), AfroAmerican (0.6%)	Not discussed	Not discussed	The linkage disequilibrium (LD) threshold for clustering was set to r2< 0.01 and the size of the clustering window was set to 500 kb	horizontal pleiotropy effects, i.e., confounding effects caused by other diseases, may violate the second hypothesis in the MR analysis (SNPs are not associated with outcomes). Once horizontal pleiotropic effects were found, this instrumental variable was deleted. The MR-Egger regression test and MRPRESSO test were applied to detect potential horizontal pleiotropy and to eliminate the effect of pleiotropy by removing outliers	P<1×10-5	palindromic A/T or G/C alleles were excluded to avoid distortions in strand orientation or allelic coding	Not discussed	Not discussed	Not discussed	Not discussed	Not discussed	31 loci (1431 SNPs) associated with microbial (binary and quantitative traits)	Number of SNPs only provided in main text for specific MTs	No	NA	Inverse variance weighted	Weighted median	MR Egger	MR-PRESSO	Cochrans Q		Also did Leave One Out	IVs with an F-statistic of less than 10 were considered weak IVs and excluded and, whilst they provide F-statistics for some instances, it is unclear how many SNPs were used in or they explictly don't match with the number of SNPs listed for analyses so we have not provided F-statistics here	R (version 4.1.3)	TwoSampleMR	No	No	To account for multiple testing, we implemented a Bonferroni-corrected allowed type I error rate (a) of 0.05/n (the effective number of independent bacterial taxa at the taxonomic level): phylum P = 5.56 × 10-3 (0.05/9), class P = 3.33 × 10-3 (0.05/15), order P=2.50×10-3(0.05/20), family P=1.56×10-3 (0.0 5/32), and genus P=4.20×10-4 (0.05/119)	Not mentioned	Case/control	Beta	0.098	NA	NA	NA	NA	0.642719	Bonferroni	NA	Due to the limitations of data from gut microbes studies, the bacterial taxa mentioned in this article were only analysed at the genus and above level and not at the level of more specific species or strains	Not discussed	Not discussed	Our sample sizes of gut microbiota and cardiovascular proteins were not very large compared with some MR analyses with different aims. Moreover, the number of SNPs representative of each microbiota was relatively small.	Hardly any information provided in the MR study paper so most information had to be sourced from the original GWASs	Reverse MR of proteins on gut microbiome traits	Eubacteriumventriosumgroup.id.11341 (genus)	Angiopoietin receptor	0.03	NA	NA	NA	NA	0.829393	NA	NA
0880716487	No	No	Yes	Causal relationship between gut microbes and cardiovascular protein expression	2022	FRONTIERS IN CELLULAR AND INFECTION MICROBIOLOGY	DOI 10.3389/fcimb.2022.1048519	Wenchuan Zhang	Zhe Wang	wz_cmu@126.com	Department of Pathology, Shengjing Hospital of China Medical University, Shenyang, Liaoning, China	To reveal the causal relationship between gut microbiota and cardiovascular protein levels in plasma, we estimated their causal effects using two-sample Mendelian randomization (MR) analysis.	Evidence supports associations between gut microbiota and cardiovascular protein levels in plasma. However, it is unclear whether these associations reflect a causal relationship.	Two-sample	Protein	Carbohydrate¬†antigen 125	Protein	Olink CVD-I proteins	Cardiovascular proteins; Folkersen 2020	Not mentioned	Both	30931	NA	30931	NA	NA	Healthy	European	Gut microbiome	Collinsella.id.815	Kurilshikov 2021	Range: 4-89	both	18340	18340	NA	Healthy	European (78%), East-Asian (4%), Admixed (1%), "Multiethnic" (7%), Middle East (3%), Hispanic (6%), AfroAmerican (0.6%)	Not discussed	Not discussed	The linkage disequilibrium (LD) threshold for clustering was set to r2< 0.01 and the size of the clustering window was set to 500 kb	horizontal pleiotropy effects, i.e., confounding effects caused by other diseases, may violate the second hypothesis in the MR analysis (SNPs are not associated with outcomes). Once horizontal pleiotropic effects were found, this instrumental variable was deleted. The MR-Egger regression test and MRPRESSO test were applied to detect potential horizontal pleiotropy and to eliminate the effect of pleiotropy by removing outliers	P<1×10-5	palindromic A/T or G/C alleles were excluded to avoid distortions in strand orientation or allelic coding	Not discussed	Not discussed	Not discussed	Not discussed	Not discussed	31 loci (1431 SNPs) associated with microbial (binary and quantitative traits)	Number of SNPs only provided in main text for specific MTs	No	NA	Inverse variance weighted	Weighted median	MR Egger	MR-PRESSO	Cochrans Q		Also did Leave One Out	IVs with an F-statistic of less than 10 were considered weak IVs and excluded and, whilst they provide F-statistics for some instances, it is unclear how many SNPs were used in or they explictly don't match with the number of SNPs listed for analyses so we have not provided F-statistics here	R (version 4.1.3)	TwoSampleMR	No	No	To account for multiple testing, we implemented a Bonferroni-corrected allowed type I error rate (a) of 0.05/n (the effective number of independent bacterial taxa at the taxonomic level): phylum P = 5.56 × 10-3 (0.05/9), class P = 3.33 × 10-3 (0.05/15), order P=2.50×10-3(0.05/20), family P=1.56×10-3 (0.0 5/32), and genus P=4.20×10-4 (0.05/119)	Not mentioned	Case/control	Beta	-0.1	NA	NA	NA	NA	0.651303	Bonferroni	NA	Due to the limitations of data from gut microbes studies, the bacterial taxa mentioned in this article were only analysed at the genus and above level and not at the level of more specific species or strains	Not discussed	Not discussed	Our sample sizes of gut microbiota and cardiovascular proteins were not very large compared with some MR analyses with different aims. Moreover, the number of SNPs representative of each microbiota was relatively small.	Hardly any information provided in the MR study paper so most information had to be sourced from the original GWASs	Reverse MR of proteins on gut microbiome traits	Eubacteriumxylanophilumgroup.id.14375 (genus)	Angiopoietin receptor	-0.013	NA	NA	NA	NA	0.900728	NA	NA
0880716487	No	No	Yes	Causal relationship between gut microbes and cardiovascular protein expression	2022	FRONTIERS IN CELLULAR AND INFECTION MICROBIOLOGY	DOI 10.3389/fcimb.2022.1048519	Wenchuan Zhang	Zhe Wang	wz_cmu@126.com	Department of Pathology, Shengjing Hospital of China Medical University, Shenyang, Liaoning, China	To reveal the causal relationship between gut microbiota and cardiovascular protein levels in plasma, we estimated their causal effects using two-sample Mendelian randomization (MR) analysis.	Evidence supports associations between gut microbiota and cardiovascular protein levels in plasma. However, it is unclear whether these associations reflect a causal relationship.	Two-sample	Protein	Carbohydrate¬†antigen 125	Protein	Olink CVD-I proteins	Cardiovascular proteins; Folkersen 2020	Not mentioned	Both	30931	NA	30931	NA	NA	Healthy	European	Gut microbiome	Coprobacter.id.949	Kurilshikov 2021	Range: 4-89	both	18340	18340	NA	Healthy	European (78%), East-Asian (4%), Admixed (1%), "Multiethnic" (7%), Middle East (3%), Hispanic (6%), AfroAmerican (0.6%)	Not discussed	Not discussed	The linkage disequilibrium (LD) threshold for clustering was set to r2< 0.01 and the size of the clustering window was set to 500 kb	horizontal pleiotropy effects, i.e., confounding effects caused by other diseases, may violate the second hypothesis in the MR analysis (SNPs are not associated with outcomes). Once horizontal pleiotropic effects were found, this instrumental variable was deleted. The MR-Egger regression test and MRPRESSO test were applied to detect potential horizontal pleiotropy and to eliminate the effect of pleiotropy by removing outliers	P<1×10-5	palindromic A/T or G/C alleles were excluded to avoid distortions in strand orientation or allelic coding	Not discussed	Not discussed	Not discussed	Not discussed	Not discussed	31 loci (1431 SNPs) associated with microbial (binary and quantitative traits)	Number of SNPs only provided in main text for specific MTs	No	NA	Inverse variance weighted	Weighted median	MR Egger	MR-PRESSO	Cochrans Q		Also did Leave One Out	IVs with an F-statistic of less than 10 were considered weak IVs and excluded and, whilst they provide F-statistics for some instances, it is unclear how many SNPs were used in or they explictly don't match with the number of SNPs listed for analyses so we have not provided F-statistics here	R (version 4.1.3)	TwoSampleMR	No	No	To account for multiple testing, we implemented a Bonferroni-corrected allowed type I error rate (a) of 0.05/n (the effective number of independent bacterial taxa at the taxonomic level): phylum P = 5.56 × 10-3 (0.05/9), class P = 3.33 × 10-3 (0.05/15), order P=2.50×10-3(0.05/20), family P=1.56×10-3 (0.0 5/32), and genus P=4.20×10-4 (0.05/119)	Not mentioned	Case/control	Beta	0.045	NA	NA	NA	NA	0.711039	Bonferroni	NA	Due to the limitations of data from gut microbes studies, the bacterial taxa mentioned in this article were only analysed at the genus and above level and not at the level of more specific species or strains	Not discussed	Not discussed	Our sample sizes of gut microbiota and cardiovascular proteins were not very large compared with some MR analyses with different aims. Moreover, the number of SNPs representative of each microbiota was relatively small.	Hardly any information provided in the MR study paper so most information had to be sourced from the original GWASs	Reverse MR of proteins on gut microbiome traits	Euryarchaeota.id.55 (phylum)	Angiopoietin receptor	-0.007	NA	NA	NA	NA	0.860512	NA	NA
0880716487	No	No	Yes	Causal relationship between gut microbes and cardiovascular protein expression	2022	FRONTIERS IN CELLULAR AND INFECTION MICROBIOLOGY	DOI 10.3389/fcimb.2022.1048519	Wenchuan Zhang	Zhe Wang	wz_cmu@126.com	Department of Pathology, Shengjing Hospital of China Medical University, Shenyang, Liaoning, China	To reveal the causal relationship between gut microbiota and cardiovascular protein levels in plasma, we estimated their causal effects using two-sample Mendelian randomization (MR) analysis.	Evidence supports associations between gut microbiota and cardiovascular protein levels in plasma. However, it is unclear whether these associations reflect a causal relationship.	Two-sample	Protein	Carbohydrate¬†antigen 125	Protein	Olink CVD-I proteins	Cardiovascular proteins; Folkersen 2020	Not mentioned	Both	30931	NA	30931	NA	NA	Healthy	European	Gut microbiome	Coprococcus1.id.11301	Kurilshikov 2021	Range: 4-89	both	18340	18340	NA	Healthy	European (78%), East-Asian (4%), Admixed (1%), "Multiethnic" (7%), Middle East (3%), Hispanic (6%), AfroAmerican (0.6%)	Not discussed	Not discussed	The linkage disequilibrium (LD) threshold for clustering was set to r2< 0.01 and the size of the clustering window was set to 500 kb	horizontal pleiotropy effects, i.e., confounding effects caused by other diseases, may violate the second hypothesis in the MR analysis (SNPs are not associated with outcomes). Once horizontal pleiotropic effects were found, this instrumental variable was deleted. The MR-Egger regression test and MRPRESSO test were applied to detect potential horizontal pleiotropy and to eliminate the effect of pleiotropy by removing outliers	P<1×10-5	palindromic A/T or G/C alleles were excluded to avoid distortions in strand orientation or allelic coding	Not discussed	Not discussed	Not discussed	Not discussed	Not discussed	31 loci (1431 SNPs) associated with microbial (binary and quantitative traits)	Number of SNPs only provided in main text for specific MTs	No	NA	Inverse variance weighted	Weighted median	MR Egger	MR-PRESSO	Cochrans Q		Also did Leave One Out	IVs with an F-statistic of less than 10 were considered weak IVs and excluded and, whilst they provide F-statistics for some instances, it is unclear how many SNPs were used in or they explictly don't match with the number of SNPs listed for analyses so we have not provided F-statistics here	R (version 4.1.3)	TwoSampleMR	No	No	To account for multiple testing, we implemented a Bonferroni-corrected allowed type I error rate (a) of 0.05/n (the effective number of independent bacterial taxa at the taxonomic level): phylum P = 5.56 × 10-3 (0.05/9), class P = 3.33 × 10-3 (0.05/15), order P=2.50×10-3(0.05/20), family P=1.56×10-3 (0.0 5/32), and genus P=4.20×10-4 (0.05/119)	Not mentioned	Case/control	Beta	0.035	NA	NA	NA	NA	0.824128	Bonferroni	NA	Due to the limitations of data from gut microbes studies, the bacterial taxa mentioned in this article were only analysed at the genus and above level and not at the level of more specific species or strains	Not discussed	Not discussed	Our sample sizes of gut microbiota and cardiovascular proteins were not very large compared with some MR analyses with different aims. Moreover, the number of SNPs representative of each microbiota was relatively small.	Hardly any information provided in the MR study paper so most information had to be sourced from the original GWASs	Reverse MR of proteins on gut microbiome traits	Faecalibacterium.id.2057 (genus)	Angiopoietin receptor	NA	NA	NA	NA	NA	NA	NA	NA
0880716487	No	No	Yes	Causal relationship between gut microbes and cardiovascular protein expression	2022	FRONTIERS IN CELLULAR AND INFECTION MICROBIOLOGY	DOI 10.3389/fcimb.2022.1048519	Wenchuan Zhang	Zhe Wang	wz_cmu@126.com	Department of Pathology, Shengjing Hospital of China Medical University, Shenyang, Liaoning, China	To reveal the causal relationship between gut microbiota and cardiovascular protein levels in plasma, we estimated their causal effects using two-sample Mendelian randomization (MR) analysis.	Evidence supports associations between gut microbiota and cardiovascular protein levels in plasma. However, it is unclear whether these associations reflect a causal relationship.	Two-sample	Protein	Carbohydrate¬†antigen 125	Protein	Olink CVD-I proteins	Cardiovascular proteins; Folkersen 2020	Not mentioned	Both	30931	NA	30931	NA	NA	Healthy	European	Gut microbiome	Coprococcus2.id.11302	Kurilshikov 2021	Range: 4-89	both	18340	18340	NA	Healthy	European (78%), East-Asian (4%), Admixed (1%), "Multiethnic" (7%), Middle East (3%), Hispanic (6%), AfroAmerican (0.6%)	Not discussed	Not discussed	The linkage disequilibrium (LD) threshold for clustering was set to r2< 0.01 and the size of the clustering window was set to 500 kb	horizontal pleiotropy effects, i.e., confounding effects caused by other diseases, may violate the second hypothesis in the MR analysis (SNPs are not associated with outcomes). Once horizontal pleiotropic effects were found, this instrumental variable was deleted. The MR-Egger regression test and MRPRESSO test were applied to detect potential horizontal pleiotropy and to eliminate the effect of pleiotropy by removing outliers	P<1×10-5	palindromic A/T or G/C alleles were excluded to avoid distortions in strand orientation or allelic coding	Not discussed	Not discussed	Not discussed	Not discussed	Not discussed	31 loci (1431 SNPs) associated with microbial (binary and quantitative traits)	Number of SNPs only provided in main text for specific MTs	No	NA	Inverse variance weighted	Weighted median	MR Egger	MR-PRESSO	Cochrans Q		Also did Leave One Out	IVs with an F-statistic of less than 10 were considered weak IVs and excluded and, whilst they provide F-statistics for some instances, it is unclear how many SNPs were used in or they explictly don't match with the number of SNPs listed for analyses so we have not provided F-statistics here	R (version 4.1.3)	TwoSampleMR	No	No	To account for multiple testing, we implemented a Bonferroni-corrected allowed type I error rate (a) of 0.05/n (the effective number of independent bacterial taxa at the taxonomic level): phylum P = 5.56 × 10-3 (0.05/9), class P = 3.33 × 10-3 (0.05/15), order P=2.50×10-3(0.05/20), family P=1.56×10-3 (0.0 5/32), and genus P=4.20×10-4 (0.05/119)	Not mentioned	Case/control	Beta	NA	NA	NA	NA	NA	NA	Bonferroni	NA	Due to the limitations of data from gut microbes studies, the bacterial taxa mentioned in this article were only analysed at the genus and above level and not at the level of more specific species or strains	Not discussed	Not discussed	Our sample sizes of gut microbiota and cardiovascular proteins were not very large compared with some MR analyses with different aims. Moreover, the number of SNPs representative of each microbiota was relatively small.	Hardly any information provided in the MR study paper so most information had to be sourced from the original GWASs	Reverse MR of proteins on gut microbiome traits	familyXI.id.1936 (family)	Angiopoietin receptor	0.038	NA	NA	NA	NA	0.357947	NA	NA
0880716487	No	No	Yes	Causal relationship between gut microbes and cardiovascular protein expression	2022	FRONTIERS IN CELLULAR AND INFECTION MICROBIOLOGY	DOI 10.3389/fcimb.2022.1048519	Wenchuan Zhang	Zhe Wang	wz_cmu@126.com	Department of Pathology, Shengjing Hospital of China Medical University, Shenyang, Liaoning, China	To reveal the causal relationship between gut microbiota and cardiovascular protein levels in plasma, we estimated their causal effects using two-sample Mendelian randomization (MR) analysis.	Evidence supports associations between gut microbiota and cardiovascular protein levels in plasma. However, it is unclear whether these associations reflect a causal relationship.	Two-sample	Protein	Carbohydrate¬†antigen 125	Protein	Olink CVD-I proteins	Cardiovascular proteins; Folkersen 2020	Not mentioned	Both	30931	NA	30931	NA	NA	Healthy	European	Gut microbiome	Coprococcus3.id.11303	Kurilshikov 2021	Range: 4-89	both	18340	18340	NA	Healthy	European (78%), East-Asian (4%), Admixed (1%), "Multiethnic" (7%), Middle East (3%), Hispanic (6%), AfroAmerican (0.6%)	Not discussed	Not discussed	The linkage disequilibrium (LD) threshold for clustering was set to r2< 0.01 and the size of the clustering window was set to 500 kb	horizontal pleiotropy effects, i.e., confounding effects caused by other diseases, may violate the second hypothesis in the MR analysis (SNPs are not associated with outcomes). Once horizontal pleiotropic effects were found, this instrumental variable was deleted. The MR-Egger regression test and MRPRESSO test were applied to detect potential horizontal pleiotropy and to eliminate the effect of pleiotropy by removing outliers	P<1×10-5	palindromic A/T or G/C alleles were excluded to avoid distortions in strand orientation or allelic coding	Not discussed	Not discussed	Not discussed	Not discussed	Not discussed	31 loci (1431 SNPs) associated with microbial (binary and quantitative traits)	Number of SNPs only provided in main text for specific MTs	No	NA	Inverse variance weighted	Weighted median	MR Egger	MR-PRESSO	Cochrans Q		Also did Leave One Out	IVs with an F-statistic of less than 10 were considered weak IVs and excluded and, whilst they provide F-statistics for some instances, it is unclear how many SNPs were used in or they explictly don't match with the number of SNPs listed for analyses so we have not provided F-statistics here	R (version 4.1.3)	TwoSampleMR	No	No	To account for multiple testing, we implemented a Bonferroni-corrected allowed type I error rate (a) of 0.05/n (the effective number of independent bacterial taxa at the taxonomic level): phylum P = 5.56 × 10-3 (0.05/9), class P = 3.33 × 10-3 (0.05/15), order P=2.50×10-3(0.05/20), family P=1.56×10-3 (0.0 5/32), and genus P=4.20×10-4 (0.05/119)	Not mentioned	Case/control	Beta	NA	NA	NA	NA	NA	NA	Bonferroni	NA	Due to the limitations of data from gut microbes studies, the bacterial taxa mentioned in this article were only analysed at the genus and above level and not at the level of more specific species or strains	Not discussed	Not discussed	Our sample sizes of gut microbiota and cardiovascular proteins were not very large compared with some MR analyses with different aims. Moreover, the number of SNPs representative of each microbiota was relatively small.	Hardly any information provided in the MR study paper so most information had to be sourced from the original GWASs	Reverse MR of proteins on gut microbiome traits	familyXIII.id.1957 (family)	Angiopoietin receptor	-0.071	NA	NA	NA	NA	0.592263	NA	NA
0880716487	No	No	Yes	Causal relationship between gut microbes and cardiovascular protein expression	2022	FRONTIERS IN CELLULAR AND INFECTION MICROBIOLOGY	DOI 10.3389/fcimb.2022.1048519	Wenchuan Zhang	Zhe Wang	wz_cmu@126.com	Department of Pathology, Shengjing Hospital of China Medical University, Shenyang, Liaoning, China	To reveal the causal relationship between gut microbiota and cardiovascular protein levels in plasma, we estimated their causal effects using two-sample Mendelian randomization (MR) analysis.	Evidence supports associations between gut microbiota and cardiovascular protein levels in plasma. However, it is unclear whether these associations reflect a causal relationship.	Two-sample	Protein	Carbohydrate¬†antigen 125	Protein	Olink CVD-I proteins	Cardiovascular proteins; Folkersen 2020	Not mentioned	Both	30931	NA	30931	NA	NA	Healthy	European	Gut microbiome	DefluviitaleaceaeUCG011.id.11287	Kurilshikov 2021	Range: 4-89	both	18340	18340	NA	Healthy	European (78%), East-Asian (4%), Admixed (1%), "Multiethnic" (7%), Middle East (3%), Hispanic (6%), AfroAmerican (0.6%)	Not discussed	Not discussed	The linkage disequilibrium (LD) threshold for clustering was set to r2< 0.01 and the size of the clustering window was set to 500 kb	horizontal pleiotropy effects, i.e., confounding effects caused by other diseases, may violate the second hypothesis in the MR analysis (SNPs are not associated with outcomes). Once horizontal pleiotropic effects were found, this instrumental variable was deleted. The MR-Egger regression test and MRPRESSO test were applied to detect potential horizontal pleiotropy and to eliminate the effect of pleiotropy by removing outliers	P<1×10-5	palindromic A/T or G/C alleles were excluded to avoid distortions in strand orientation or allelic coding	Not discussed	Not discussed	Not discussed	Not discussed	Not discussed	31 loci (1431 SNPs) associated with microbial (binary and quantitative traits)	Number of SNPs only provided in main text for specific MTs	No	NA	Inverse variance weighted	Weighted median	MR Egger	MR-PRESSO	Cochrans Q		Also did Leave One Out	IVs with an F-statistic of less than 10 were considered weak IVs and excluded and, whilst they provide F-statistics for some instances, it is unclear how many SNPs were used in or they explictly don't match with the number of SNPs listed for analyses so we have not provided F-statistics here	R (version 4.1.3)	TwoSampleMR	No	No	To account for multiple testing, we implemented a Bonferroni-corrected allowed type I error rate (a) of 0.05/n (the effective number of independent bacterial taxa at the taxonomic level): phylum P = 5.56 × 10-3 (0.05/9), class P = 3.33 × 10-3 (0.05/15), order P=2.50×10-3(0.05/20), family P=1.56×10-3 (0.0 5/32), and genus P=4.20×10-4 (0.05/119)	Not mentioned	Case/control	Beta	NA	NA	NA	NA	NA	NA	Bonferroni	NA	Due to the limitations of data from gut microbes studies, the bacterial taxa mentioned in this article were only analysed at the genus and above level and not at the level of more specific species or strains	Not discussed	Not discussed	Our sample sizes of gut microbiota and cardiovascular proteins were not very large compared with some MR analyses with different aims. Moreover, the number of SNPs representative of each microbiota was relatively small.	Hardly any information provided in the MR study paper so most information had to be sourced from the original GWASs	Reverse MR of proteins on gut microbiome traits	FamilyXIIIAD3011group.id.11293 (genus)	Angiopoietin receptor	-0.076	NA	NA	NA	NA	0.604545	NA	NA
0880716487	No	No	Yes	Causal relationship between gut microbes and cardiovascular protein expression	2022	FRONTIERS IN CELLULAR AND INFECTION MICROBIOLOGY	DOI 10.3389/fcimb.2022.1048519	Wenchuan Zhang	Zhe Wang	wz_cmu@126.com	Department of Pathology, Shengjing Hospital of China Medical University, Shenyang, Liaoning, China	To reveal the causal relationship between gut microbiota and cardiovascular protein levels in plasma, we estimated their causal effects using two-sample Mendelian randomization (MR) analysis.	Evidence supports associations between gut microbiota and cardiovascular protein levels in plasma. However, it is unclear whether these associations reflect a causal relationship.	Two-sample	Protein	Carbohydrate¬†antigen 125	Protein	Olink CVD-I proteins	Cardiovascular proteins; Folkersen 2020	Not mentioned	Both	30931	NA	30931	NA	NA	Healthy	European	Gut microbiome	Desulfovibrio.id.3173	Kurilshikov 2021	Range: 4-89	both	18340	18340	NA	Healthy	European (78%), East-Asian (4%), Admixed (1%), "Multiethnic" (7%), Middle East (3%), Hispanic (6%), AfroAmerican (0.6%)	Not discussed	Not discussed	The linkage disequilibrium (LD) threshold for clustering was set to r2< 0.01 and the size of the clustering window was set to 500 kb	horizontal pleiotropy effects, i.e., confounding effects caused by other diseases, may violate the second hypothesis in the MR analysis (SNPs are not associated with outcomes). Once horizontal pleiotropic effects were found, this instrumental variable was deleted. The MR-Egger regression test and MRPRESSO test were applied to detect potential horizontal pleiotropy and to eliminate the effect of pleiotropy by removing outliers	P<1×10-5	palindromic A/T or G/C alleles were excluded to avoid distortions in strand orientation or allelic coding	Not discussed	Not discussed	Not discussed	Not discussed	Not discussed	31 loci (1431 SNPs) associated with microbial (binary and quantitative traits)	Number of SNPs only provided in main text for specific MTs	No	NA	Inverse variance weighted	Weighted median	MR Egger	MR-PRESSO	Cochrans Q		Also did Leave One Out	IVs with an F-statistic of less than 10 were considered weak IVs and excluded and, whilst they provide F-statistics for some instances, it is unclear how many SNPs were used in or they explictly don't match with the number of SNPs listed for analyses so we have not provided F-statistics here	R (version 4.1.3)	TwoSampleMR	No	No	To account for multiple testing, we implemented a Bonferroni-corrected allowed type I error rate (a) of 0.05/n (the effective number of independent bacterial taxa at the taxonomic level): phylum P = 5.56 × 10-3 (0.05/9), class P = 3.33 × 10-3 (0.05/15), order P=2.50×10-3(0.05/20), family P=1.56×10-3 (0.0 5/32), and genus P=4.20×10-4 (0.05/119)	Not mentioned	Case/control	Beta	0	NA	NA	NA	NA	0.999983	Bonferroni	NA	Due to the limitations of data from gut microbes studies, the bacterial taxa mentioned in this article were only analysed at the genus and above level and not at the level of more specific species or strains	Not discussed	Not discussed	Our sample sizes of gut microbiota and cardiovascular proteins were not very large compared with some MR analyses with different aims. Moreover, the number of SNPs representative of each microbiota was relatively small.	Hardly any information provided in the MR study paper so most information had to be sourced from the original GWASs	Reverse MR of proteins on gut microbiome traits	FamilyXIIIUCG001.id.11294 (genus)	Angiopoietin receptor	-0.084	NA	NA	NA	NA	0.550826	NA	NA
0880716487	No	No	Yes	Causal relationship between gut microbes and cardiovascular protein expression	2022	FRONTIERS IN CELLULAR AND INFECTION MICROBIOLOGY	DOI 10.3389/fcimb.2022.1048519	Wenchuan Zhang	Zhe Wang	wz_cmu@126.com	Department of Pathology, Shengjing Hospital of China Medical University, Shenyang, Liaoning, China	To reveal the causal relationship between gut microbiota and cardiovascular protein levels in plasma, we estimated their causal effects using two-sample Mendelian randomization (MR) analysis.	Evidence supports associations between gut microbiota and cardiovascular protein levels in plasma. However, it is unclear whether these associations reflect a causal relationship.	Two-sample	Protein	Carbohydrate¬†antigen 125	Protein	Olink CVD-I proteins	Cardiovascular proteins; Folkersen 2020	Not mentioned	Both	30931	NA	30931	NA	NA	Healthy	European	Gut microbiome	Dialister.id.2183	Kurilshikov 2021	Range: 4-89	both	18340	18340	NA	Healthy	European (78%), East-Asian (4%), Admixed (1%), "Multiethnic" (7%), Middle East (3%), Hispanic (6%), AfroAmerican (0.6%)	Not discussed	Not discussed	The linkage disequilibrium (LD) threshold for clustering was set to r2< 0.01 and the size of the clustering window was set to 500 kb	horizontal pleiotropy effects, i.e., confounding effects caused by other diseases, may violate the second hypothesis in the MR analysis (SNPs are not associated with outcomes). Once horizontal pleiotropic effects were found, this instrumental variable was deleted. The MR-Egger regression test and MRPRESSO test were applied to detect potential horizontal pleiotropy and to eliminate the effect of pleiotropy by removing outliers	P<1×10-5	palindromic A/T or G/C alleles were excluded to avoid distortions in strand orientation or allelic coding	Not discussed	Not discussed	Not discussed	Not discussed	Not discussed	31 loci (1431 SNPs) associated with microbial (binary and quantitative traits)	Number of SNPs only provided in main text for specific MTs	No	NA	Inverse variance weighted	Weighted median	MR Egger	MR-PRESSO	Cochrans Q		Also did Leave One Out	IVs with an F-statistic of less than 10 were considered weak IVs and excluded and, whilst they provide F-statistics for some instances, it is unclear how many SNPs were used in or they explictly don't match with the number of SNPs listed for analyses so we have not provided F-statistics here	R (version 4.1.3)	TwoSampleMR	No	No	To account for multiple testing, we implemented a Bonferroni-corrected allowed type I error rate (a) of 0.05/n (the effective number of independent bacterial taxa at the taxonomic level): phylum P = 5.56 × 10-3 (0.05/9), class P = 3.33 × 10-3 (0.05/15), order P=2.50×10-3(0.05/20), family P=1.56×10-3 (0.0 5/32), and genus P=4.20×10-4 (0.05/119)	Not mentioned	Case/control	Beta	0.101	NA	NA	NA	NA	0.50282	Bonferroni	NA	Due to the limitations of data from gut microbes studies, the bacterial taxa mentioned in this article were only analysed at the genus and above level and not at the level of more specific species or strains	Not discussed	Not discussed	Our sample sizes of gut microbiota and cardiovascular proteins were not very large compared with some MR analyses with different aims. Moreover, the number of SNPs representative of each microbiota was relatively small.	Hardly any information provided in the MR study paper so most information had to be sourced from the original GWASs	Reverse MR of proteins on gut microbiome traits	Firmicutes.id.1672 (phylum)	Angiopoietin receptor	-0.03	NA	NA	NA	NA	0.767285	NA	NA
0880716487	No	No	Yes	Causal relationship between gut microbes and cardiovascular protein expression	2022	FRONTIERS IN CELLULAR AND INFECTION MICROBIOLOGY	DOI 10.3389/fcimb.2022.1048519	Wenchuan Zhang	Zhe Wang	wz_cmu@126.com	Department of Pathology, Shengjing Hospital of China Medical University, Shenyang, Liaoning, China	To reveal the causal relationship between gut microbiota and cardiovascular protein levels in plasma, we estimated their causal effects using two-sample Mendelian randomization (MR) analysis.	Evidence supports associations between gut microbiota and cardiovascular protein levels in plasma. However, it is unclear whether these associations reflect a causal relationship.	Two-sample	Protein	Carbohydrate¬†antigen 125	Protein	Olink CVD-I proteins	Cardiovascular proteins; Folkersen 2020	Not mentioned	Both	30931	NA	30931	NA	NA	Healthy	European	Gut microbiome	Dorea.id.1997	Kurilshikov 2021	Range: 4-89	both	18340	18340	NA	Healthy	European (78%), East-Asian (4%), Admixed (1%), "Multiethnic" (7%), Middle East (3%), Hispanic (6%), AfroAmerican (0.6%)	Not discussed	Not discussed	The linkage disequilibrium (LD) threshold for clustering was set to r2< 0.01 and the size of the clustering window was set to 500 kb	horizontal pleiotropy effects, i.e., confounding effects caused by other diseases, may violate the second hypothesis in the MR analysis (SNPs are not associated with outcomes). Once horizontal pleiotropic effects were found, this instrumental variable was deleted. The MR-Egger regression test and MRPRESSO test were applied to detect potential horizontal pleiotropy and to eliminate the effect of pleiotropy by removing outliers	P<1×10-5	palindromic A/T or G/C alleles were excluded to avoid distortions in strand orientation or allelic coding	Not discussed	Not discussed	Not discussed	Not discussed	Not discussed	31 loci (1431 SNPs) associated with microbial (binary and quantitative traits)	Number of SNPs only provided in main text for specific MTs	No	NA	Inverse variance weighted	Weighted median	MR Egger	MR-PRESSO	Cochrans Q		Also did Leave One Out	IVs with an F-statistic of less than 10 were considered weak IVs and excluded and, whilst they provide F-statistics for some instances, it is unclear how many SNPs were used in or they explictly don't match with the number of SNPs listed for analyses so we have not provided F-statistics here	R (version 4.1.3)	TwoSampleMR	No	No	To account for multiple testing, we implemented a Bonferroni-corrected allowed type I error rate (a) of 0.05/n (the effective number of independent bacterial taxa at the taxonomic level): phylum P = 5.56 × 10-3 (0.05/9), class P = 3.33 × 10-3 (0.05/15), order P=2.50×10-3(0.05/20), family P=1.56×10-3 (0.0 5/32), and genus P=4.20×10-4 (0.05/119)	Not mentioned	Case/control	Beta	0.211	NA	NA	NA	NA	0.362051	Bonferroni	NA	Due to the limitations of data from gut microbes studies, the bacterial taxa mentioned in this article were only analysed at the genus and above level and not at the level of more specific species or strains	Not discussed	Not discussed	Our sample sizes of gut microbiota and cardiovascular proteins were not very large compared with some MR analyses with different aims. Moreover, the number of SNPs representative of each microbiota was relatively small.	Hardly any information provided in the MR study paper so most information had to be sourced from the original GWASs	Reverse MR of proteins on gut microbiome traits	Flavonifractor.id.2059 (genus)	Angiopoietin receptor	NA	NA	NA	NA	NA	NA	NA	NA
0880716487	No	No	Yes	Causal relationship between gut microbes and cardiovascular protein expression	2022	FRONTIERS IN CELLULAR AND INFECTION MICROBIOLOGY	DOI 10.3389/fcimb.2022.1048519	Wenchuan Zhang	Zhe Wang	wz_cmu@126.com	Department of Pathology, Shengjing Hospital of China Medical University, Shenyang, Liaoning, China	To reveal the causal relationship between gut microbiota and cardiovascular protein levels in plasma, we estimated their causal effects using two-sample Mendelian randomization (MR) analysis.	Evidence supports associations between gut microbiota and cardiovascular protein levels in plasma. However, it is unclear whether these associations reflect a causal relationship.	Two-sample	Protein	Carbohydrate¬†antigen 125	Protein	Olink CVD-I proteins	Cardiovascular proteins; Folkersen 2020	Not mentioned	Both	30931	NA	30931	NA	NA	Healthy	European	Gut microbiome	Eggerthella.id.819	Kurilshikov 2021	Range: 4-89	both	18340	18340	NA	Healthy	European (78%), East-Asian (4%), Admixed (1%), "Multiethnic" (7%), Middle East (3%), Hispanic (6%), AfroAmerican (0.6%)	Not discussed	Not discussed	The linkage disequilibrium (LD) threshold for clustering was set to r2< 0.01 and the size of the clustering window was set to 500 kb	horizontal pleiotropy effects, i.e., confounding effects caused by other diseases, may violate the second hypothesis in the MR analysis (SNPs are not associated with outcomes). Once horizontal pleiotropic effects were found, this instrumental variable was deleted. The MR-Egger regression test and MRPRESSO test were applied to detect potential horizontal pleiotropy and to eliminate the effect of pleiotropy by removing outliers	P<1×10-5	palindromic A/T or G/C alleles were excluded to avoid distortions in strand orientation or allelic coding	Not discussed	Not discussed	Not discussed	Not discussed	Not discussed	31 loci (1431 SNPs) associated with microbial (binary and quantitative traits)	Number of SNPs only provided in main text for specific MTs	No	NA	Inverse variance weighted	Weighted median	MR Egger	MR-PRESSO	Cochrans Q		Also did Leave One Out	IVs with an F-statistic of less than 10 were considered weak IVs and excluded and, whilst they provide F-statistics for some instances, it is unclear how many SNPs were used in or they explictly don't match with the number of SNPs listed for analyses so we have not provided F-statistics here	R (version 4.1.3)	TwoSampleMR	No	No	To account for multiple testing, we implemented a Bonferroni-corrected allowed type I error rate (a) of 0.05/n (the effective number of independent bacterial taxa at the taxonomic level): phylum P = 5.56 × 10-3 (0.05/9), class P = 3.33 × 10-3 (0.05/15), order P=2.50×10-3(0.05/20), family P=1.56×10-3 (0.0 5/32), and genus P=4.20×10-4 (0.05/119)	Not mentioned	Case/control	Beta	0.076	NA	NA	NA	NA	0.572462	Bonferroni	NA	Due to the limitations of data from gut microbes studies, the bacterial taxa mentioned in this article were only analysed at the genus and above level and not at the level of more specific species or strains	Not discussed	Not discussed	Our sample sizes of gut microbiota and cardiovascular proteins were not very large compared with some MR analyses with different aims. Moreover, the number of SNPs representative of each microbiota was relatively small.	Hardly any information provided in the MR study paper so most information had to be sourced from the original GWASs	Reverse MR of proteins on gut microbiome traits	Fusicatenibacter.id.11305 (genus)	Angiopoietin receptor	0.02	NA	NA	NA	NA	0.809462	NA	NA
0880716487	No	No	Yes	Causal relationship between gut microbes and cardiovascular protein expression	2022	FRONTIERS IN CELLULAR AND INFECTION MICROBIOLOGY	DOI 10.3389/fcimb.2022.1048519	Wenchuan Zhang	Zhe Wang	wz_cmu@126.com	Department of Pathology, Shengjing Hospital of China Medical University, Shenyang, Liaoning, China	To reveal the causal relationship between gut microbiota and cardiovascular protein levels in plasma, we estimated their causal effects using two-sample Mendelian randomization (MR) analysis.	Evidence supports associations between gut microbiota and cardiovascular protein levels in plasma. However, it is unclear whether these associations reflect a causal relationship.	Two-sample	Protein	Carbohydrate¬†antigen 125	Protein	Olink CVD-I proteins	Cardiovascular proteins; Folkersen 2020	Not mentioned	Both	30931	NA	30931	NA	NA	Healthy	European	Gut microbiome	Eisenbergiella.id.11304	Kurilshikov 2021	Range: 4-89	both	18340	18340	NA	Healthy	European (78%), East-Asian (4%), Admixed (1%), "Multiethnic" (7%), Middle East (3%), Hispanic (6%), AfroAmerican (0.6%)	Not discussed	Not discussed	The linkage disequilibrium (LD) threshold for clustering was set to r2< 0.01 and the size of the clustering window was set to 500 kb	horizontal pleiotropy effects, i.e., confounding effects caused by other diseases, may violate the second hypothesis in the MR analysis (SNPs are not associated with outcomes). Once horizontal pleiotropic effects were found, this instrumental variable was deleted. The MR-Egger regression test and MRPRESSO test were applied to detect potential horizontal pleiotropy and to eliminate the effect of pleiotropy by removing outliers	P<1×10-5	palindromic A/T or G/C alleles were excluded to avoid distortions in strand orientation or allelic coding	Not discussed	Not discussed	Not discussed	Not discussed	Not discussed	31 loci (1431 SNPs) associated with microbial (binary and quantitative traits)	Number of SNPs only provided in main text for specific MTs	No	NA	Inverse variance weighted	Weighted median	MR Egger	MR-PRESSO	Cochrans Q		Also did Leave One Out	IVs with an F-statistic of less than 10 were considered weak IVs and excluded and, whilst they provide F-statistics for some instances, it is unclear how many SNPs were used in or they explictly don't match with the number of SNPs listed for analyses so we have not provided F-statistics here	R (version 4.1.3)	TwoSampleMR	No	No	To account for multiple testing, we implemented a Bonferroni-corrected allowed type I error rate (a) of 0.05/n (the effective number of independent bacterial taxa at the taxonomic level): phylum P = 5.56 × 10-3 (0.05/9), class P = 3.33 × 10-3 (0.05/15), order P=2.50×10-3(0.05/20), family P=1.56×10-3 (0.0 5/32), and genus P=4.20×10-4 (0.05/119)	Not mentioned	Case/control	Beta	0.055	NA	NA	NA	NA	0.654483	Bonferroni	NA	Due to the limitations of data from gut microbes studies, the bacterial taxa mentioned in this article were only analysed at the genus and above level and not at the level of more specific species or strains	Not discussed	Not discussed	Our sample sizes of gut microbiota and cardiovascular proteins were not very large compared with some MR analyses with different aims. Moreover, the number of SNPs representative of each microbiota was relatively small.	Hardly any information provided in the MR study paper so most information had to be sourced from the original GWASs	Reverse MR of proteins on gut microbiome traits	Gammaproteobacteria.id.3303 (class)	Angiopoietin receptor	-0.024	NA	NA	NA	NA	0.809233	NA	NA
0880716487	No	No	Yes	Causal relationship between gut microbes and cardiovascular protein expression	2022	FRONTIERS IN CELLULAR AND INFECTION MICROBIOLOGY	DOI 10.3389/fcimb.2022.1048519	Wenchuan Zhang	Zhe Wang	wz_cmu@126.com	Department of Pathology, Shengjing Hospital of China Medical University, Shenyang, Liaoning, China	To reveal the causal relationship between gut microbiota and cardiovascular protein levels in plasma, we estimated their causal effects using two-sample Mendelian randomization (MR) analysis.	Evidence supports associations between gut microbiota and cardiovascular protein levels in plasma. However, it is unclear whether these associations reflect a causal relationship.	Two-sample	Protein	Carbohydrate¬†antigen 125	Protein	Olink CVD-I proteins	Cardiovascular proteins; Folkersen 2020	Not mentioned	Both	30931	NA	30931	NA	NA	Healthy	European	Gut microbiome	Enterorhabdus.id.820	Kurilshikov 2021	Range: 4-89	both	18340	18340	NA	Healthy	European (78%), East-Asian (4%), Admixed (1%), "Multiethnic" (7%), Middle East (3%), Hispanic (6%), AfroAmerican (0.6%)	Not discussed	Not discussed	The linkage disequilibrium (LD) threshold for clustering was set to r2< 0.01 and the size of the clustering window was set to 500 kb	horizontal pleiotropy effects, i.e., confounding effects caused by other diseases, may violate the second hypothesis in the MR analysis (SNPs are not associated with outcomes). Once horizontal pleiotropic effects were found, this instrumental variable was deleted. The MR-Egger regression test and MRPRESSO test were applied to detect potential horizontal pleiotropy and to eliminate the effect of pleiotropy by removing outliers	P<1×10-5	palindromic A/T or G/C alleles were excluded to avoid distortions in strand orientation or allelic coding	Not discussed	Not discussed	Not discussed	Not discussed	Not discussed	31 loci (1431 SNPs) associated with microbial (binary and quantitative traits)	Number of SNPs only provided in main text for specific MTs	No	NA	Inverse variance weighted	Weighted median	MR Egger	MR-PRESSO	Cochrans Q		Also did Leave One Out	IVs with an F-statistic of less than 10 were considered weak IVs and excluded and, whilst they provide F-statistics for some instances, it is unclear how many SNPs were used in or they explictly don't match with the number of SNPs listed for analyses so we have not provided F-statistics here	R (version 4.1.3)	TwoSampleMR	No	No	To account for multiple testing, we implemented a Bonferroni-corrected allowed type I error rate (a) of 0.05/n (the effective number of independent bacterial taxa at the taxonomic level): phylum P = 5.56 × 10-3 (0.05/9), class P = 3.33 × 10-3 (0.05/15), order P=2.50×10-3(0.05/20), family P=1.56×10-3 (0.0 5/32), and genus P=4.20×10-4 (0.05/119)	Not mentioned	Case/control	Beta	-0.251	NA	NA	NA	NA	0.141411	Bonferroni	NA	Due to the limitations of data from gut microbes studies, the bacterial taxa mentioned in this article were only analysed at the genus and above level and not at the level of more specific species or strains	Not discussed	Not discussed	Our sample sizes of gut microbiota and cardiovascular proteins were not very large compared with some MR analyses with different aims. Moreover, the number of SNPs representative of each microbiota was relatively small.	Hardly any information provided in the MR study paper so most information had to be sourced from the original GWASs	Reverse MR of proteins on gut microbiome traits	Gastranaerophilales.id.1591 (order)	Angiopoietin receptor	0.042	NA	NA	NA	NA	0.479741	NA	NA
0880716487	No	No	Yes	Causal relationship between gut microbes and cardiovascular protein expression	2022	FRONTIERS IN CELLULAR AND INFECTION MICROBIOLOGY	DOI 10.3389/fcimb.2022.1048519	Wenchuan Zhang	Zhe Wang	wz_cmu@126.com	Department of Pathology, Shengjing Hospital of China Medical University, Shenyang, Liaoning, China	To reveal the causal relationship between gut microbiota and cardiovascular protein levels in plasma, we estimated their causal effects using two-sample Mendelian randomization (MR) analysis.	Evidence supports associations between gut microbiota and cardiovascular protein levels in plasma. However, it is unclear whether these associations reflect a causal relationship.	Two-sample	Protein	Carbohydrate¬†antigen 125	Protein	Olink CVD-I proteins	Cardiovascular proteins; Folkersen 2020	Not mentioned	Both	30931	NA	30931	NA	NA	Healthy	European	Gut microbiome	Erysipelatoclostridium.id.11381	Kurilshikov 2021	Range: 4-89	both	18340	18340	NA	Healthy	European (78%), East-Asian (4%), Admixed (1%), "Multiethnic" (7%), Middle East (3%), Hispanic (6%), AfroAmerican (0.6%)	Not discussed	Not discussed	The linkage disequilibrium (LD) threshold for clustering was set to r2< 0.01 and the size of the clustering window was set to 500 kb	horizontal pleiotropy effects, i.e., confounding effects caused by other diseases, may violate the second hypothesis in the MR analysis (SNPs are not associated with outcomes). Once horizontal pleiotropic effects were found, this instrumental variable was deleted. The MR-Egger regression test and MRPRESSO test were applied to detect potential horizontal pleiotropy and to eliminate the effect of pleiotropy by removing outliers	P<1×10-5	palindromic A/T or G/C alleles were excluded to avoid distortions in strand orientation or allelic coding	Not discussed	Not discussed	Not discussed	Not discussed	Not discussed	31 loci (1431 SNPs) associated with microbial (binary and quantitative traits)	Number of SNPs only provided in main text for specific MTs	No	NA	Inverse variance weighted	Weighted median	MR Egger	MR-PRESSO	Cochrans Q		Also did Leave One Out	IVs with an F-statistic of less than 10 were considered weak IVs and excluded and, whilst they provide F-statistics for some instances, it is unclear how many SNPs were used in or they explictly don't match with the number of SNPs listed for analyses so we have not provided F-statistics here	R (version 4.1.3)	TwoSampleMR	No	No	To account for multiple testing, we implemented a Bonferroni-corrected allowed type I error rate (a) of 0.05/n (the effective number of independent bacterial taxa at the taxonomic level): phylum P = 5.56 × 10-3 (0.05/9), class P = 3.33 × 10-3 (0.05/15), order P=2.50×10-3(0.05/20), family P=1.56×10-3 (0.0 5/32), and genus P=4.20×10-4 (0.05/119)	Not mentioned	Case/control	Beta	-0.132	NA	NA	NA	NA	0.289967	Bonferroni	NA	Due to the limitations of data from gut microbes studies, the bacterial taxa mentioned in this article were only analysed at the genus and above level and not at the level of more specific species or strains	Not discussed	Not discussed	Our sample sizes of gut microbiota and cardiovascular proteins were not very large compared with some MR analyses with different aims. Moreover, the number of SNPs representative of each microbiota was relatively small.	Hardly any information provided in the MR study paper so most information had to be sourced from the original GWASs	Reverse MR of proteins on gut microbiome traits	Gordonibacter.id.821 (genus)	Angiopoietin receptor	-0.062	NA	NA	NA	NA	0.242884	NA	NA
0880716487	No	No	Yes	Causal relationship between gut microbes and cardiovascular protein expression	2022	FRONTIERS IN CELLULAR AND INFECTION MICROBIOLOGY	DOI 10.3389/fcimb.2022.1048519	Wenchuan Zhang	Zhe Wang	wz_cmu@126.com	Department of Pathology, Shengjing Hospital of China Medical University, Shenyang, Liaoning, China	To reveal the causal relationship between gut microbiota and cardiovascular protein levels in plasma, we estimated their causal effects using two-sample Mendelian randomization (MR) analysis.	Evidence supports associations between gut microbiota and cardiovascular protein levels in plasma. However, it is unclear whether these associations reflect a causal relationship.	Two-sample	Protein	Carbohydrate¬†antigen 125	Protein	Olink CVD-I proteins	Cardiovascular proteins; Folkersen 2020	Not mentioned	Both	30931	NA	30931	NA	NA	Healthy	European	Gut microbiome	ErysipelotrichaceaeUCG003.id.11384	Kurilshikov 2021	Range: 4-89	both	18340	18340	NA	Healthy	European (78%), East-Asian (4%), Admixed (1%), "Multiethnic" (7%), Middle East (3%), Hispanic (6%), AfroAmerican (0.6%)	Not discussed	Not discussed	The linkage disequilibrium (LD) threshold for clustering was set to r2< 0.01 and the size of the clustering window was set to 500 kb	horizontal pleiotropy effects, i.e., confounding effects caused by other diseases, may violate the second hypothesis in the MR analysis (SNPs are not associated with outcomes). Once horizontal pleiotropic effects were found, this instrumental variable was deleted. The MR-Egger regression test and MRPRESSO test were applied to detect potential horizontal pleiotropy and to eliminate the effect of pleiotropy by removing outliers	P<1×10-5	palindromic A/T or G/C alleles were excluded to avoid distortions in strand orientation or allelic coding	Not discussed	Not discussed	Not discussed	Not discussed	Not discussed	31 loci (1431 SNPs) associated with microbial (binary and quantitative traits)	Number of SNPs only provided in main text for specific MTs	No	NA	Inverse variance weighted	Weighted median	MR Egger	MR-PRESSO	Cochrans Q		Also did Leave One Out	IVs with an F-statistic of less than 10 were considered weak IVs and excluded and, whilst they provide F-statistics for some instances, it is unclear how many SNPs were used in or they explictly don't match with the number of SNPs listed for analyses so we have not provided F-statistics here	R (version 4.1.3)	TwoSampleMR	No	No	To account for multiple testing, we implemented a Bonferroni-corrected allowed type I error rate (a) of 0.05/n (the effective number of independent bacterial taxa at the taxonomic level): phylum P = 5.56 × 10-3 (0.05/9), class P = 3.33 × 10-3 (0.05/15), order P=2.50×10-3(0.05/20), family P=1.56×10-3 (0.0 5/32), and genus P=4.20×10-4 (0.05/119)	Not mentioned	Case/control	Beta	-0.156	NA	NA	NA	NA	0.299973	Bonferroni	NA	Due to the limitations of data from gut microbes studies, the bacterial taxa mentioned in this article were only analysed at the genus and above level and not at the level of more specific species or strains	Not discussed	Not discussed	Our sample sizes of gut microbiota and cardiovascular proteins were not very large compared with some MR analyses with different aims. Moreover, the number of SNPs representative of each microbiota was relatively small.	Hardly any information provided in the MR study paper so most information had to be sourced from the original GWASs	Reverse MR of proteins on gut microbiome traits	Haemophilus.id.3698 (genus)	Angiopoietin receptor	0.096	NA	NA	NA	NA	0.357855	NA	NA
0880716487	No	No	Yes	Causal relationship between gut microbes and cardiovascular protein expression	2022	FRONTIERS IN CELLULAR AND INFECTION MICROBIOLOGY	DOI 10.3389/fcimb.2022.1048519	Wenchuan Zhang	Zhe Wang	wz_cmu@126.com	Department of Pathology, Shengjing Hospital of China Medical University, Shenyang, Liaoning, China	To reveal the causal relationship between gut microbiota and cardiovascular protein levels in plasma, we estimated their causal effects using two-sample Mendelian randomization (MR) analysis.	Evidence supports associations between gut microbiota and cardiovascular protein levels in plasma. However, it is unclear whether these associations reflect a causal relationship.	Two-sample	Protein	Carbohydrate¬†antigen 125	Protein	Olink CVD-I proteins	Cardiovascular proteins; Folkersen 2020	Not mentioned	Both	30931	NA	30931	NA	NA	Healthy	European	Gut microbiome	Escherichia.Shigella.id.3504	Kurilshikov 2021	Range: 4-89	both	18340	18340	NA	Healthy	European (78%), East-Asian (4%), Admixed (1%), "Multiethnic" (7%), Middle East (3%), Hispanic (6%), AfroAmerican (0.6%)	Not discussed	Not discussed	The linkage disequilibrium (LD) threshold for clustering was set to r2< 0.01 and the size of the clustering window was set to 500 kb	horizontal pleiotropy effects, i.e., confounding effects caused by other diseases, may violate the second hypothesis in the MR analysis (SNPs are not associated with outcomes). Once horizontal pleiotropic effects were found, this instrumental variable was deleted. The MR-Egger regression test and MRPRESSO test were applied to detect potential horizontal pleiotropy and to eliminate the effect of pleiotropy by removing outliers	P<1×10-5	palindromic A/T or G/C alleles were excluded to avoid distortions in strand orientation or allelic coding	Not discussed	Not discussed	Not discussed	Not discussed	Not discussed	31 loci (1431 SNPs) associated with microbial (binary and quantitative traits)	Number of SNPs only provided in main text for specific MTs	No	NA	Inverse variance weighted	Weighted median	MR Egger	MR-PRESSO	Cochrans Q		Also did Leave One Out	IVs with an F-statistic of less than 10 were considered weak IVs and excluded and, whilst they provide F-statistics for some instances, it is unclear how many SNPs were used in or they explictly don't match with the number of SNPs listed for analyses so we have not provided F-statistics here	R (version 4.1.3)	TwoSampleMR	No	No	To account for multiple testing, we implemented a Bonferroni-corrected allowed type I error rate (a) of 0.05/n (the effective number of independent bacterial taxa at the taxonomic level): phylum P = 5.56 × 10-3 (0.05/9), class P = 3.33 × 10-3 (0.05/15), order P=2.50×10-3(0.05/20), family P=1.56×10-3 (0.0 5/32), and genus P=4.20×10-4 (0.05/119)	Not mentioned	Case/control	Beta	-0.099	NA	NA	NA	NA	0.690707	Bonferroni	NA	Due to the limitations of data from gut microbes studies, the bacterial taxa mentioned in this article were only analysed at the genus and above level and not at the level of more specific species or strains	Not discussed	Not discussed	Our sample sizes of gut microbiota and cardiovascular proteins were not very large compared with some MR analyses with different aims. Moreover, the number of SNPs representative of each microbiota was relatively small.	Hardly any information provided in the MR study paper so most information had to be sourced from the original GWASs	Reverse MR of proteins on gut microbiome traits	Holdemanella.id.11393 (genus)	Angiopoietin receptor	0.015	NA	NA	NA	NA	0.921779	NA	NA
0880716487	No	No	Yes	Causal relationship between gut microbes and cardiovascular protein expression	2022	FRONTIERS IN CELLULAR AND INFECTION MICROBIOLOGY	DOI 10.3389/fcimb.2022.1048519	Wenchuan Zhang	Zhe Wang	wz_cmu@126.com	Department of Pathology, Shengjing Hospital of China Medical University, Shenyang, Liaoning, China	To reveal the causal relationship between gut microbiota and cardiovascular protein levels in plasma, we estimated their causal effects using two-sample Mendelian randomization (MR) analysis.	Evidence supports associations between gut microbiota and cardiovascular protein levels in plasma. However, it is unclear whether these associations reflect a causal relationship.	Two-sample	Protein	Carbohydrate¬†antigen 125	Protein	Olink CVD-I proteins	Cardiovascular proteins; Folkersen 2020	Not mentioned	Both	30931	NA	30931	NA	NA	Healthy	European	Gut microbiome	Faecalibacterium.id.2057	Kurilshikov 2021	Range: 4-89	both	18340	18340	NA	Healthy	European (78%), East-Asian (4%), Admixed (1%), "Multiethnic" (7%), Middle East (3%), Hispanic (6%), AfroAmerican (0.6%)	Not discussed	Not discussed	The linkage disequilibrium (LD) threshold for clustering was set to r2< 0.01 and the size of the clustering window was set to 500 kb	horizontal pleiotropy effects, i.e., confounding effects caused by other diseases, may violate the second hypothesis in the MR analysis (SNPs are not associated with outcomes). Once horizontal pleiotropic effects were found, this instrumental variable was deleted. The MR-Egger regression test and MRPRESSO test were applied to detect potential horizontal pleiotropy and to eliminate the effect of pleiotropy by removing outliers	P<1×10-5	palindromic A/T or G/C alleles were excluded to avoid distortions in strand orientation or allelic coding	Not discussed	Not discussed	Not discussed	Not discussed	Not discussed	31 loci (1431 SNPs) associated with microbial (binary and quantitative traits)	Number of SNPs only provided in main text for specific MTs	No	NA	Inverse variance weighted	Weighted median	MR Egger	MR-PRESSO	Cochrans Q		Also did Leave One Out	IVs with an F-statistic of less than 10 were considered weak IVs and excluded and, whilst they provide F-statistics for some instances, it is unclear how many SNPs were used in or they explictly don't match with the number of SNPs listed for analyses so we have not provided F-statistics here	R (version 4.1.3)	TwoSampleMR	No	No	To account for multiple testing, we implemented a Bonferroni-corrected allowed type I error rate (a) of 0.05/n (the effective number of independent bacterial taxa at the taxonomic level): phylum P = 5.56 × 10-3 (0.05/9), class P = 3.33 × 10-3 (0.05/15), order P=2.50×10-3(0.05/20), family P=1.56×10-3 (0.0 5/32), and genus P=4.20×10-4 (0.05/119)	Not mentioned	Case/control	Beta	NA	NA	NA	NA	NA	NA	Bonferroni	NA	Due to the limitations of data from gut microbes studies, the bacterial taxa mentioned in this article were only analysed at the genus and above level and not at the level of more specific species or strains	Not discussed	Not discussed	Our sample sizes of gut microbiota and cardiovascular proteins were not very large compared with some MR analyses with different aims. Moreover, the number of SNPs representative of each microbiota was relatively small.	Hardly any information provided in the MR study paper so most information had to be sourced from the original GWASs	Reverse MR of proteins on gut microbiome traits	Holdemania.id.2157 (genus)	Angiopoietin receptor	0.049	NA	NA	NA	NA	0.652358	NA	NA
0880716487	No	No	Yes	Causal relationship between gut microbes and cardiovascular protein expression	2022	FRONTIERS IN CELLULAR AND INFECTION MICROBIOLOGY	DOI 10.3389/fcimb.2022.1048519	Wenchuan Zhang	Zhe Wang	wz_cmu@126.com	Department of Pathology, Shengjing Hospital of China Medical University, Shenyang, Liaoning, China	To reveal the causal relationship between gut microbiota and cardiovascular protein levels in plasma, we estimated their causal effects using two-sample Mendelian randomization (MR) analysis.	Evidence supports associations between gut microbiota and cardiovascular protein levels in plasma. However, it is unclear whether these associations reflect a causal relationship.	Two-sample	Protein	Carbohydrate¬†antigen 125	Protein	Olink CVD-I proteins	Cardiovascular proteins; Folkersen 2020	Not mentioned	Both	30931	NA	30931	NA	NA	Healthy	European	Gut microbiome	FamilyXIIIAD3011group.id.11293	Kurilshikov 2021	Range: 4-89	both	18340	18340	NA	Healthy	European (78%), East-Asian (4%), Admixed (1%), "Multiethnic" (7%), Middle East (3%), Hispanic (6%), AfroAmerican (0.6%)	Not discussed	Not discussed	The linkage disequilibrium (LD) threshold for clustering was set to r2< 0.01 and the size of the clustering window was set to 500 kb	horizontal pleiotropy effects, i.e., confounding effects caused by other diseases, may violate the second hypothesis in the MR analysis (SNPs are not associated with outcomes). Once horizontal pleiotropic effects were found, this instrumental variable was deleted. The MR-Egger regression test and MRPRESSO test were applied to detect potential horizontal pleiotropy and to eliminate the effect of pleiotropy by removing outliers	P<1×10-5	palindromic A/T or G/C alleles were excluded to avoid distortions in strand orientation or allelic coding	Not discussed	Not discussed	Not discussed	Not discussed	Not discussed	31 loci (1431 SNPs) associated with microbial (binary and quantitative traits)	Number of SNPs only provided in main text for specific MTs	No	NA	Inverse variance weighted	Weighted median	MR Egger	MR-PRESSO	Cochrans Q		Also did Leave One Out	IVs with an F-statistic of less than 10 were considered weak IVs and excluded and, whilst they provide F-statistics for some instances, it is unclear how many SNPs were used in or they explictly don't match with the number of SNPs listed for analyses so we have not provided F-statistics here	R (version 4.1.3)	TwoSampleMR	No	No	To account for multiple testing, we implemented a Bonferroni-corrected allowed type I error rate (a) of 0.05/n (the effective number of independent bacterial taxa at the taxonomic level): phylum P = 5.56 × 10-3 (0.05/9), class P = 3.33 × 10-3 (0.05/15), order P=2.50×10-3(0.05/20), family P=1.56×10-3 (0.0 5/32), and genus P=4.20×10-4 (0.05/119)	Not mentioned	Case/control	Beta	-0.114	NA	NA	NA	NA	0.437179	Bonferroni	NA	Due to the limitations of data from gut microbes studies, the bacterial taxa mentioned in this article were only analysed at the genus and above level and not at the level of more specific species or strains	Not discussed	Not discussed	Our sample sizes of gut microbiota and cardiovascular proteins were not very large compared with some MR analyses with different aims. Moreover, the number of SNPs representative of each microbiota was relatively small.	Hardly any information provided in the MR study paper so most information had to be sourced from the original GWASs	Reverse MR of proteins on gut microbiome traits	Howardella.id.2000 (genus)	Angiopoietin receptor	-0.198	NA	NA	NA	NA	0.00498113	NA	NA
0880716487	No	No	Yes	Causal relationship between gut microbes and cardiovascular protein expression	2022	FRONTIERS IN CELLULAR AND INFECTION MICROBIOLOGY	DOI 10.3389/fcimb.2022.1048519	Wenchuan Zhang	Zhe Wang	wz_cmu@126.com	Department of Pathology, Shengjing Hospital of China Medical University, Shenyang, Liaoning, China	To reveal the causal relationship between gut microbiota and cardiovascular protein levels in plasma, we estimated their causal effects using two-sample Mendelian randomization (MR) analysis.	Evidence supports associations between gut microbiota and cardiovascular protein levels in plasma. However, it is unclear whether these associations reflect a causal relationship.	Two-sample	Protein	Carbohydrate¬†antigen 125	Protein	Olink CVD-I proteins	Cardiovascular proteins; Folkersen 2020	Not mentioned	Both	30931	NA	30931	NA	NA	Healthy	European	Gut microbiome	FamilyXIIIUCG001.id.11294	Kurilshikov 2021	Range: 4-89	both	18340	18340	NA	Healthy	European (78%), East-Asian (4%), Admixed (1%), "Multiethnic" (7%), Middle East (3%), Hispanic (6%), AfroAmerican (0.6%)	Not discussed	Not discussed	The linkage disequilibrium (LD) threshold for clustering was set to r2< 0.01 and the size of the clustering window was set to 500 kb	horizontal pleiotropy effects, i.e., confounding effects caused by other diseases, may violate the second hypothesis in the MR analysis (SNPs are not associated with outcomes). Once horizontal pleiotropic effects were found, this instrumental variable was deleted. The MR-Egger regression test and MRPRESSO test were applied to detect potential horizontal pleiotropy and to eliminate the effect of pleiotropy by removing outliers	P<1×10-5	palindromic A/T or G/C alleles were excluded to avoid distortions in strand orientation or allelic coding	Not discussed	Not discussed	Not discussed	Not discussed	Not discussed	31 loci (1431 SNPs) associated with microbial (binary and quantitative traits)	Number of SNPs only provided in main text for specific MTs	No	NA	Inverse variance weighted	Weighted median	MR Egger	MR-PRESSO	Cochrans Q		Also did Leave One Out	IVs with an F-statistic of less than 10 were considered weak IVs and excluded and, whilst they provide F-statistics for some instances, it is unclear how many SNPs were used in or they explictly don't match with the number of SNPs listed for analyses so we have not provided F-statistics here	R (version 4.1.3)	TwoSampleMR	No	No	To account for multiple testing, we implemented a Bonferroni-corrected allowed type I error rate (a) of 0.05/n (the effective number of independent bacterial taxa at the taxonomic level): phylum P = 5.56 × 10-3 (0.05/9), class P = 3.33 × 10-3 (0.05/15), order P=2.50×10-3(0.05/20), family P=1.56×10-3 (0.0 5/32), and genus P=4.20×10-4 (0.05/119)	Not mentioned	Case/control	Beta	-0.109	NA	NA	NA	NA	0.629662	Bonferroni	NA	Due to the limitations of data from gut microbes studies, the bacterial taxa mentioned in this article were only analysed at the genus and above level and not at the level of more specific species or strains	Not discussed	Not discussed	Our sample sizes of gut microbiota and cardiovascular proteins were not very large compared with some MR analyses with different aims. Moreover, the number of SNPs representative of each microbiota was relatively small.	Hardly any information provided in the MR study paper so most information had to be sourced from the original GWASs	Reverse MR of proteins on gut microbiome traits	Hungatella.id.11306 (genus)	Angiopoietin receptor	NA	NA	NA	NA	NA	NA	NA	NA
0880716487	No	No	Yes	Causal relationship between gut microbes and cardiovascular protein expression	2022	FRONTIERS IN CELLULAR AND INFECTION MICROBIOLOGY	DOI 10.3389/fcimb.2022.1048519	Wenchuan Zhang	Zhe Wang	wz_cmu@126.com	Department of Pathology, Shengjing Hospital of China Medical University, Shenyang, Liaoning, China	To reveal the causal relationship between gut microbiota and cardiovascular protein levels in plasma, we estimated their causal effects using two-sample Mendelian randomization (MR) analysis.	Evidence supports associations between gut microbiota and cardiovascular protein levels in plasma. However, it is unclear whether these associations reflect a causal relationship.	Two-sample	Protein	Carbohydrate¬†antigen 125	Protein	Olink CVD-I proteins	Cardiovascular proteins; Folkersen 2020	Not mentioned	Both	30931	NA	30931	NA	NA	Healthy	European	Gut microbiome	Flavonifractor.id.2059	Kurilshikov 2021	Range: 4-89	both	18340	18340	NA	Healthy	European (78%), East-Asian (4%), Admixed (1%), "Multiethnic" (7%), Middle East (3%), Hispanic (6%), AfroAmerican (0.6%)	Not discussed	Not discussed	The linkage disequilibrium (LD) threshold for clustering was set to r2< 0.01 and the size of the clustering window was set to 500 kb	horizontal pleiotropy effects, i.e., confounding effects caused by other diseases, may violate the second hypothesis in the MR analysis (SNPs are not associated with outcomes). Once horizontal pleiotropic effects were found, this instrumental variable was deleted. The MR-Egger regression test and MRPRESSO test were applied to detect potential horizontal pleiotropy and to eliminate the effect of pleiotropy by removing outliers	P<1×10-5	palindromic A/T or G/C alleles were excluded to avoid distortions in strand orientation or allelic coding	Not discussed	Not discussed	Not discussed	Not discussed	Not discussed	31 loci (1431 SNPs) associated with microbial (binary and quantitative traits)	Number of SNPs only provided in main text for specific MTs	No	NA	Inverse variance weighted	Weighted median	MR Egger	MR-PRESSO	Cochrans Q		Also did Leave One Out	IVs with an F-statistic of less than 10 were considered weak IVs and excluded and, whilst they provide F-statistics for some instances, it is unclear how many SNPs were used in or they explictly don't match with the number of SNPs listed for analyses so we have not provided F-statistics here	R (version 4.1.3)	TwoSampleMR	No	No	To account for multiple testing, we implemented a Bonferroni-corrected allowed type I error rate (a) of 0.05/n (the effective number of independent bacterial taxa at the taxonomic level): phylum P = 5.56 × 10-3 (0.05/9), class P = 3.33 × 10-3 (0.05/15), order P=2.50×10-3(0.05/20), family P=1.56×10-3 (0.0 5/32), and genus P=4.20×10-4 (0.05/119)	Not mentioned	Case/control	Beta	NA	NA	NA	NA	NA	NA	Bonferroni	NA	Due to the limitations of data from gut microbes studies, the bacterial taxa mentioned in this article were only analysed at the genus and above level and not at the level of more specific species or strains	Not discussed	Not discussed	Our sample sizes of gut microbiota and cardiovascular proteins were not very large compared with some MR analyses with different aims. Moreover, the number of SNPs representative of each microbiota was relatively small.	Hardly any information provided in the MR study paper so most information had to be sourced from the original GWASs	Reverse MR of proteins on gut microbiome traits	Intestinibacter.id.11345 (genus)	Angiopoietin receptor	0.001	NA	NA	NA	NA	0.994489	NA	NA
0880716487	No	No	Yes	Causal relationship between gut microbes and cardiovascular protein expression	2022	FRONTIERS IN CELLULAR AND INFECTION MICROBIOLOGY	DOI 10.3389/fcimb.2022.1048519	Wenchuan Zhang	Zhe Wang	wz_cmu@126.com	Department of Pathology, Shengjing Hospital of China Medical University, Shenyang, Liaoning, China	To reveal the causal relationship between gut microbiota and cardiovascular protein levels in plasma, we estimated their causal effects using two-sample Mendelian randomization (MR) analysis.	Evidence supports associations between gut microbiota and cardiovascular protein levels in plasma. However, it is unclear whether these associations reflect a causal relationship.	Two-sample	Protein	Carbohydrate¬†antigen 125	Protein	Olink CVD-I proteins	Cardiovascular proteins; Folkersen 2020	Not mentioned	Both	30931	NA	30931	NA	NA	Healthy	European	Gut microbiome	Fusicatenibacter.id.11305	Kurilshikov 2021	Range: 4-89	both	18340	18340	NA	Healthy	European (78%), East-Asian (4%), Admixed (1%), "Multiethnic" (7%), Middle East (3%), Hispanic (6%), AfroAmerican (0.6%)	Not discussed	Not discussed	The linkage disequilibrium (LD) threshold for clustering was set to r2< 0.01 and the size of the clustering window was set to 500 kb	horizontal pleiotropy effects, i.e., confounding effects caused by other diseases, may violate the second hypothesis in the MR analysis (SNPs are not associated with outcomes). Once horizontal pleiotropic effects were found, this instrumental variable was deleted. The MR-Egger regression test and MRPRESSO test were applied to detect potential horizontal pleiotropy and to eliminate the effect of pleiotropy by removing outliers	P<1×10-5	palindromic A/T or G/C alleles were excluded to avoid distortions in strand orientation or allelic coding	Not discussed	Not discussed	Not discussed	Not discussed	Not discussed	31 loci (1431 SNPs) associated with microbial (binary and quantitative traits)	Number of SNPs only provided in main text for specific MTs	No	NA	Inverse variance weighted	Weighted median	MR Egger	MR-PRESSO	Cochrans Q		Also did Leave One Out	IVs with an F-statistic of less than 10 were considered weak IVs and excluded and, whilst they provide F-statistics for some instances, it is unclear how many SNPs were used in or they explictly don't match with the number of SNPs listed for analyses so we have not provided F-statistics here	R (version 4.1.3)	TwoSampleMR	No	No	To account for multiple testing, we implemented a Bonferroni-corrected allowed type I error rate (a) of 0.05/n (the effective number of independent bacterial taxa at the taxonomic level): phylum P = 5.56 × 10-3 (0.05/9), class P = 3.33 × 10-3 (0.05/15), order P=2.50×10-3(0.05/20), family P=1.56×10-3 (0.0 5/32), and genus P=4.20×10-4 (0.05/119)	Not mentioned	Case/control	Beta	0.231	NA	NA	NA	NA	0.080906	Bonferroni	NA	Due to the limitations of data from gut microbes studies, the bacterial taxa mentioned in this article were only analysed at the genus and above level and not at the level of more specific species or strains	Not discussed	Not discussed	Our sample sizes of gut microbiota and cardiovascular proteins were not very large compared with some MR analyses with different aims. Moreover, the number of SNPs representative of each microbiota was relatively small.	Hardly any information provided in the MR study paper so most information had to be sourced from the original GWASs	Reverse MR of proteins on gut microbiome traits	Intestinimonas.id.2062 (genus)	Angiopoietin receptor	-0.182	NA	NA	NA	NA	0.0196484	NA	NA
0880716487	No	No	Yes	Causal relationship between gut microbes and cardiovascular protein expression	2022	FRONTIERS IN CELLULAR AND INFECTION MICROBIOLOGY	DOI 10.3389/fcimb.2022.1048519	Wenchuan Zhang	Zhe Wang	wz_cmu@126.com	Department of Pathology, Shengjing Hospital of China Medical University, Shenyang, Liaoning, China	To reveal the causal relationship between gut microbiota and cardiovascular protein levels in plasma, we estimated their causal effects using two-sample Mendelian randomization (MR) analysis.	Evidence supports associations between gut microbiota and cardiovascular protein levels in plasma. However, it is unclear whether these associations reflect a causal relationship.	Two-sample	Protein	Carbohydrate¬†antigen 125	Protein	Olink CVD-I proteins	Cardiovascular proteins; Folkersen 2020	Not mentioned	Both	30931	NA	30931	NA	NA	Healthy	European	Gut microbiome	Gordonibacter.id.821	Kurilshikov 2021	Range: 4-89	both	18340	18340	NA	Healthy	European (78%), East-Asian (4%), Admixed (1%), "Multiethnic" (7%), Middle East (3%), Hispanic (6%), AfroAmerican (0.6%)	Not discussed	Not discussed	The linkage disequilibrium (LD) threshold for clustering was set to r2< 0.01 and the size of the clustering window was set to 500 kb	horizontal pleiotropy effects, i.e., confounding effects caused by other diseases, may violate the second hypothesis in the MR analysis (SNPs are not associated with outcomes). Once horizontal pleiotropic effects were found, this instrumental variable was deleted. The MR-Egger regression test and MRPRESSO test were applied to detect potential horizontal pleiotropy and to eliminate the effect of pleiotropy by removing outliers	P<1×10-5	palindromic A/T or G/C alleles were excluded to avoid distortions in strand orientation or allelic coding	Not discussed	Not discussed	Not discussed	Not discussed	Not discussed	31 loci (1431 SNPs) associated with microbial (binary and quantitative traits)	Number of SNPs only provided in main text for specific MTs	No	NA	Inverse variance weighted	Weighted median	MR Egger	MR-PRESSO	Cochrans Q		Also did Leave One Out	IVs with an F-statistic of less than 10 were considered weak IVs and excluded and, whilst they provide F-statistics for some instances, it is unclear how many SNPs were used in or they explictly don't match with the number of SNPs listed for analyses so we have not provided F-statistics here	R (version 4.1.3)	TwoSampleMR	No	No	To account for multiple testing, we implemented a Bonferroni-corrected allowed type I error rate (a) of 0.05/n (the effective number of independent bacterial taxa at the taxonomic level): phylum P = 5.56 × 10-3 (0.05/9), class P = 3.33 × 10-3 (0.05/15), order P=2.50×10-3(0.05/20), family P=1.56×10-3 (0.0 5/32), and genus P=4.20×10-4 (0.05/119)	Not mentioned	Case/control	Beta	0.121	NA	NA	NA	NA	0.130589	Bonferroni	NA	Due to the limitations of data from gut microbes studies, the bacterial taxa mentioned in this article were only analysed at the genus and above level and not at the level of more specific species or strains	Not discussed	Not discussed	Our sample sizes of gut microbiota and cardiovascular proteins were not very large compared with some MR analyses with different aims. Moreover, the number of SNPs representative of each microbiota was relatively small.	Hardly any information provided in the MR study paper so most information had to be sourced from the original GWASs	Reverse MR of proteins on gut microbiome traits	Lachnoclostridium.id.11308 (genus)	Angiopoietin receptor	0.068	NA	NA	NA	NA	0.618751	NA	NA
0880716487	No	No	Yes	Causal relationship between gut microbes and cardiovascular protein expression	2022	FRONTIERS IN CELLULAR AND INFECTION MICROBIOLOGY	DOI 10.3389/fcimb.2022.1048519	Wenchuan Zhang	Zhe Wang	wz_cmu@126.com	Department of Pathology, Shengjing Hospital of China Medical University, Shenyang, Liaoning, China	To reveal the causal relationship between gut microbiota and cardiovascular protein levels in plasma, we estimated their causal effects using two-sample Mendelian randomization (MR) analysis.	Evidence supports associations between gut microbiota and cardiovascular protein levels in plasma. However, it is unclear whether these associations reflect a causal relationship.	Two-sample	Protein	Carbohydrate¬†antigen 125	Protein	Olink CVD-I proteins	Cardiovascular proteins; Folkersen 2020	Not mentioned	Both	30931	NA	30931	NA	NA	Healthy	European	Gut microbiome	Haemophilus.id.3698	Kurilshikov 2021	Range: 4-89	both	18340	18340	NA	Healthy	European (78%), East-Asian (4%), Admixed (1%), "Multiethnic" (7%), Middle East (3%), Hispanic (6%), AfroAmerican (0.6%)	Not discussed	Not discussed	The linkage disequilibrium (LD) threshold for clustering was set to r2< 0.01 and the size of the clustering window was set to 500 kb	horizontal pleiotropy effects, i.e., confounding effects caused by other diseases, may violate the second hypothesis in the MR analysis (SNPs are not associated with outcomes). Once horizontal pleiotropic effects were found, this instrumental variable was deleted. The MR-Egger regression test and MRPRESSO test were applied to detect potential horizontal pleiotropy and to eliminate the effect of pleiotropy by removing outliers	P<1×10-5	palindromic A/T or G/C alleles were excluded to avoid distortions in strand orientation or allelic coding	Not discussed	Not discussed	Not discussed	Not discussed	Not discussed	31 loci (1431 SNPs) associated with microbial (binary and quantitative traits)	Number of SNPs only provided in main text for specific MTs	No	NA	Inverse variance weighted	Weighted median	MR Egger	MR-PRESSO	Cochrans Q		Also did Leave One Out	IVs with an F-statistic of less than 10 were considered weak IVs and excluded and, whilst they provide F-statistics for some instances, it is unclear how many SNPs were used in or they explictly don't match with the number of SNPs listed for analyses so we have not provided F-statistics here	R (version 4.1.3)	TwoSampleMR	No	No	To account for multiple testing, we implemented a Bonferroni-corrected allowed type I error rate (a) of 0.05/n (the effective number of independent bacterial taxa at the taxonomic level): phylum P = 5.56 × 10-3 (0.05/9), class P = 3.33 × 10-3 (0.05/15), order P=2.50×10-3(0.05/20), family P=1.56×10-3 (0.0 5/32), and genus P=4.20×10-4 (0.05/119)	Not mentioned	Case/control	Beta	0.042	NA	NA	NA	NA	0.790428	Bonferroni	NA	Due to the limitations of data from gut microbes studies, the bacterial taxa mentioned in this article were only analysed at the genus and above level and not at the level of more specific species or strains	Not discussed	Not discussed	Our sample sizes of gut microbiota and cardiovascular proteins were not very large compared with some MR analyses with different aims. Moreover, the number of SNPs representative of each microbiota was relatively small.	Hardly any information provided in the MR study paper so most information had to be sourced from the original GWASs	Reverse MR of proteins on gut microbiome traits	Lachnospira.id.2004 (genus)	Angiopoietin receptor	NA	NA	NA	NA	NA	NA	NA	NA
0880716487	No	No	Yes	Causal relationship between gut microbes and cardiovascular protein expression	2022	FRONTIERS IN CELLULAR AND INFECTION MICROBIOLOGY	DOI 10.3389/fcimb.2022.1048519	Wenchuan Zhang	Zhe Wang	wz_cmu@126.com	Department of Pathology, Shengjing Hospital of China Medical University, Shenyang, Liaoning, China	To reveal the causal relationship between gut microbiota and cardiovascular protein levels in plasma, we estimated their causal effects using two-sample Mendelian randomization (MR) analysis.	Evidence supports associations between gut microbiota and cardiovascular protein levels in plasma. However, it is unclear whether these associations reflect a causal relationship.	Two-sample	Protein	Carbohydrate¬†antigen 125	Protein	Olink CVD-I proteins	Cardiovascular proteins; Folkersen 2020	Not mentioned	Both	30931	NA	30931	NA	NA	Healthy	European	Gut microbiome	Holdemanella.id.11393	Kurilshikov 2021	Range: 4-89	both	18340	18340	NA	Healthy	European (78%), East-Asian (4%), Admixed (1%), "Multiethnic" (7%), Middle East (3%), Hispanic (6%), AfroAmerican (0.6%)	Not discussed	Not discussed	The linkage disequilibrium (LD) threshold for clustering was set to r2< 0.01 and the size of the clustering window was set to 500 kb	horizontal pleiotropy effects, i.e., confounding effects caused by other diseases, may violate the second hypothesis in the MR analysis (SNPs are not associated with outcomes). Once horizontal pleiotropic effects were found, this instrumental variable was deleted. The MR-Egger regression test and MRPRESSO test were applied to detect potential horizontal pleiotropy and to eliminate the effect of pleiotropy by removing outliers	P<1×10-5	palindromic A/T or G/C alleles were excluded to avoid distortions in strand orientation or allelic coding	Not discussed	Not discussed	Not discussed	Not discussed	Not discussed	31 loci (1431 SNPs) associated with microbial (binary and quantitative traits)	Number of SNPs only provided in main text for specific MTs	No	NA	Inverse variance weighted	Weighted median	MR Egger	MR-PRESSO	Cochrans Q		Also did Leave One Out	IVs with an F-statistic of less than 10 were considered weak IVs and excluded and, whilst they provide F-statistics for some instances, it is unclear how many SNPs were used in or they explictly don't match with the number of SNPs listed for analyses so we have not provided F-statistics here	R (version 4.1.3)	TwoSampleMR	No	No	To account for multiple testing, we implemented a Bonferroni-corrected allowed type I error rate (a) of 0.05/n (the effective number of independent bacterial taxa at the taxonomic level): phylum P = 5.56 × 10-3 (0.05/9), class P = 3.33 × 10-3 (0.05/15), order P=2.50×10-3(0.05/20), family P=1.56×10-3 (0.0 5/32), and genus P=4.20×10-4 (0.05/119)	Not mentioned	Case/control	Beta	0.239	NA	NA	NA	NA	0.051478	Bonferroni	NA	Due to the limitations of data from gut microbes studies, the bacterial taxa mentioned in this article were only analysed at the genus and above level and not at the level of more specific species or strains	Not discussed	Not discussed	Our sample sizes of gut microbiota and cardiovascular proteins were not very large compared with some MR analyses with different aims. Moreover, the number of SNPs representative of each microbiota was relatively small.	Hardly any information provided in the MR study paper so most information had to be sourced from the original GWASs	Reverse MR of proteins on gut microbiome traits	Lachnospiraceae.id.1987 (family)	Angiopoietin receptor	0.003	NA	NA	NA	NA	0.973051	NA	NA
0880716487	No	No	Yes	Causal relationship between gut microbes and cardiovascular protein expression	2022	FRONTIERS IN CELLULAR AND INFECTION MICROBIOLOGY	DOI 10.3389/fcimb.2022.1048519	Wenchuan Zhang	Zhe Wang	wz_cmu@126.com	Department of Pathology, Shengjing Hospital of China Medical University, Shenyang, Liaoning, China	To reveal the causal relationship between gut microbiota and cardiovascular protein levels in plasma, we estimated their causal effects using two-sample Mendelian randomization (MR) analysis.	Evidence supports associations between gut microbiota and cardiovascular protein levels in plasma. However, it is unclear whether these associations reflect a causal relationship.	Two-sample	Protein	Carbohydrate¬†antigen 125	Protein	Olink CVD-I proteins	Cardiovascular proteins; Folkersen 2020	Not mentioned	Both	30931	NA	30931	NA	NA	Healthy	European	Gut microbiome	Holdemania.id.2157	Kurilshikov 2021	Range: 4-89	both	18340	18340	NA	Healthy	European (78%), East-Asian (4%), Admixed (1%), "Multiethnic" (7%), Middle East (3%), Hispanic (6%), AfroAmerican (0.6%)	Not discussed	Not discussed	The linkage disequilibrium (LD) threshold for clustering was set to r2< 0.01 and the size of the clustering window was set to 500 kb	horizontal pleiotropy effects, i.e., confounding effects caused by other diseases, may violate the second hypothesis in the MR analysis (SNPs are not associated with outcomes). Once horizontal pleiotropic effects were found, this instrumental variable was deleted. The MR-Egger regression test and MRPRESSO test were applied to detect potential horizontal pleiotropy and to eliminate the effect of pleiotropy by removing outliers	P<1×10-5	palindromic A/T or G/C alleles were excluded to avoid distortions in strand orientation or allelic coding	Not discussed	Not discussed	Not discussed	Not discussed	Not discussed	31 loci (1431 SNPs) associated with microbial (binary and quantitative traits)	Number of SNPs only provided in main text for specific MTs	No	NA	Inverse variance weighted	Weighted median	MR Egger	MR-PRESSO	Cochrans Q		Also did Leave One Out	IVs with an F-statistic of less than 10 were considered weak IVs and excluded and, whilst they provide F-statistics for some instances, it is unclear how many SNPs were used in or they explictly don't match with the number of SNPs listed for analyses so we have not provided F-statistics here	R (version 4.1.3)	TwoSampleMR	No	No	To account for multiple testing, we implemented a Bonferroni-corrected allowed type I error rate (a) of 0.05/n (the effective number of independent bacterial taxa at the taxonomic level): phylum P = 5.56 × 10-3 (0.05/9), class P = 3.33 × 10-3 (0.05/15), order P=2.50×10-3(0.05/20), family P=1.56×10-3 (0.0 5/32), and genus P=4.20×10-4 (0.05/119)	Not mentioned	Case/control	Beta	-0.132	NA	NA	NA	NA	0.410077	Bonferroni	NA	Due to the limitations of data from gut microbes studies, the bacterial taxa mentioned in this article were only analysed at the genus and above level and not at the level of more specific species or strains	Not discussed	Not discussed	Our sample sizes of gut microbiota and cardiovascular proteins were not very large compared with some MR analyses with different aims. Moreover, the number of SNPs representative of each microbiota was relatively small.	Hardly any information provided in the MR study paper so most information had to be sourced from the original GWASs	Reverse MR of proteins on gut microbiome traits	LachnospiraceaeFCS020group.id.11314 (genus)	Angiopoietin receptor	0.012	NA	NA	NA	NA	0.897006	NA	NA
0880716487	No	No	Yes	Causal relationship between gut microbes and cardiovascular protein expression	2022	FRONTIERS IN CELLULAR AND INFECTION MICROBIOLOGY	DOI 10.3389/fcimb.2022.1048519	Wenchuan Zhang	Zhe Wang	wz_cmu@126.com	Department of Pathology, Shengjing Hospital of China Medical University, Shenyang, Liaoning, China	To reveal the causal relationship between gut microbiota and cardiovascular protein levels in plasma, we estimated their causal effects using two-sample Mendelian randomization (MR) analysis.	Evidence supports associations between gut microbiota and cardiovascular protein levels in plasma. However, it is unclear whether these associations reflect a causal relationship.	Two-sample	Protein	Carbohydrate¬†antigen 125	Protein	Olink CVD-I proteins	Cardiovascular proteins; Folkersen 2020	Not mentioned	Both	30931	NA	30931	NA	NA	Healthy	European	Gut microbiome	Howardella.id.2000	Kurilshikov 2021	Range: 4-89	both	18340	18340	NA	Healthy	European (78%), East-Asian (4%), Admixed (1%), "Multiethnic" (7%), Middle East (3%), Hispanic (6%), AfroAmerican (0.6%)	Not discussed	Not discussed	The linkage disequilibrium (LD) threshold for clustering was set to r2< 0.01 and the size of the clustering window was set to 500 kb	horizontal pleiotropy effects, i.e., confounding effects caused by other diseases, may violate the second hypothesis in the MR analysis (SNPs are not associated with outcomes). Once horizontal pleiotropic effects were found, this instrumental variable was deleted. The MR-Egger regression test and MRPRESSO test were applied to detect potential horizontal pleiotropy and to eliminate the effect of pleiotropy by removing outliers	P<1×10-5	palindromic A/T or G/C alleles were excluded to avoid distortions in strand orientation or allelic coding	Not discussed	Not discussed	Not discussed	Not discussed	Not discussed	31 loci (1431 SNPs) associated with microbial (binary and quantitative traits)	Number of SNPs only provided in main text for specific MTs	No	NA	Inverse variance weighted	Weighted median	MR Egger	MR-PRESSO	Cochrans Q		Also did Leave One Out	IVs with an F-statistic of less than 10 were considered weak IVs and excluded and, whilst they provide F-statistics for some instances, it is unclear how many SNPs were used in or they explictly don't match with the number of SNPs listed for analyses so we have not provided F-statistics here	R (version 4.1.3)	TwoSampleMR	No	No	To account for multiple testing, we implemented a Bonferroni-corrected allowed type I error rate (a) of 0.05/n (the effective number of independent bacterial taxa at the taxonomic level): phylum P = 5.56 × 10-3 (0.05/9), class P = 3.33 × 10-3 (0.05/15), order P=2.50×10-3(0.05/20), family P=1.56×10-3 (0.0 5/32), and genus P=4.20×10-4 (0.05/119)	Not mentioned	Case/control	Beta	-0.088	NA	NA	NA	NA	0.425171	Bonferroni	NA	Due to the limitations of data from gut microbes studies, the bacterial taxa mentioned in this article were only analysed at the genus and above level and not at the level of more specific species or strains	Not discussed	Not discussed	Our sample sizes of gut microbiota and cardiovascular proteins were not very large compared with some MR analyses with different aims. Moreover, the number of SNPs representative of each microbiota was relatively small.	Hardly any information provided in the MR study paper so most information had to be sourced from the original GWASs	Reverse MR of proteins on gut microbiome traits	LachnospiraceaeNC2004group.id.11316 (genus)	Angiopoietin receptor	0.001	NA	NA	NA	NA	0.993393	NA	NA
0880716487	No	No	Yes	Causal relationship between gut microbes and cardiovascular protein expression	2022	FRONTIERS IN CELLULAR AND INFECTION MICROBIOLOGY	DOI 10.3389/fcimb.2022.1048519	Wenchuan Zhang	Zhe Wang	wz_cmu@126.com	Department of Pathology, Shengjing Hospital of China Medical University, Shenyang, Liaoning, China	To reveal the causal relationship between gut microbiota and cardiovascular protein levels in plasma, we estimated their causal effects using two-sample Mendelian randomization (MR) analysis.	Evidence supports associations between gut microbiota and cardiovascular protein levels in plasma. However, it is unclear whether these associations reflect a causal relationship.	Two-sample	Protein	Carbohydrate¬†antigen 125	Protein	Olink CVD-I proteins	Cardiovascular proteins; Folkersen 2020	Not mentioned	Both	30931	NA	30931	NA	NA	Healthy	European	Gut microbiome	Hungatella.id.11306	Kurilshikov 2021	Range: 4-89	both	18340	18340	NA	Healthy	European (78%), East-Asian (4%), Admixed (1%), "Multiethnic" (7%), Middle East (3%), Hispanic (6%), AfroAmerican (0.6%)	Not discussed	Not discussed	The linkage disequilibrium (LD) threshold for clustering was set to r2< 0.01 and the size of the clustering window was set to 500 kb	horizontal pleiotropy effects, i.e., confounding effects caused by other diseases, may violate the second hypothesis in the MR analysis (SNPs are not associated with outcomes). Once horizontal pleiotropic effects were found, this instrumental variable was deleted. The MR-Egger regression test and MRPRESSO test were applied to detect potential horizontal pleiotropy and to eliminate the effect of pleiotropy by removing outliers	P<1×10-5	palindromic A/T or G/C alleles were excluded to avoid distortions in strand orientation or allelic coding	Not discussed	Not discussed	Not discussed	Not discussed	Not discussed	31 loci (1431 SNPs) associated with microbial (binary and quantitative traits)	Number of SNPs only provided in main text for specific MTs	No	NA	Inverse variance weighted	Weighted median	MR Egger	MR-PRESSO	Cochrans Q		Also did Leave One Out	IVs with an F-statistic of less than 10 were considered weak IVs and excluded and, whilst they provide F-statistics for some instances, it is unclear how many SNPs were used in or they explictly don't match with the number of SNPs listed for analyses so we have not provided F-statistics here	R (version 4.1.3)	TwoSampleMR	No	No	To account for multiple testing, we implemented a Bonferroni-corrected allowed type I error rate (a) of 0.05/n (the effective number of independent bacterial taxa at the taxonomic level): phylum P = 5.56 × 10-3 (0.05/9), class P = 3.33 × 10-3 (0.05/15), order P=2.50×10-3(0.05/20), family P=1.56×10-3 (0.0 5/32), and genus P=4.20×10-4 (0.05/119)	Not mentioned	Case/control	Beta	NA	NA	NA	NA	NA	NA	Bonferroni	NA	Due to the limitations of data from gut microbes studies, the bacterial taxa mentioned in this article were only analysed at the genus and above level and not at the level of more specific species or strains	Not discussed	Not discussed	Our sample sizes of gut microbiota and cardiovascular proteins were not very large compared with some MR analyses with different aims. Moreover, the number of SNPs representative of each microbiota was relatively small.	Hardly any information provided in the MR study paper so most information had to be sourced from the original GWASs	Reverse MR of proteins on gut microbiome traits	LachnospiraceaeND3007group.id.11317 (genus)	Angiopoietin receptor	NA	NA	NA	NA	NA	NA	NA	NA
0880716487	No	No	Yes	Causal relationship between gut microbes and cardiovascular protein expression	2022	FRONTIERS IN CELLULAR AND INFECTION MICROBIOLOGY	DOI 10.3389/fcimb.2022.1048519	Wenchuan Zhang	Zhe Wang	wz_cmu@126.com	Department of Pathology, Shengjing Hospital of China Medical University, Shenyang, Liaoning, China	To reveal the causal relationship between gut microbiota and cardiovascular protein levels in plasma, we estimated their causal effects using two-sample Mendelian randomization (MR) analysis.	Evidence supports associations between gut microbiota and cardiovascular protein levels in plasma. However, it is unclear whether these associations reflect a causal relationship.	Two-sample	Protein	Carbohydrate¬†antigen 125	Protein	Olink CVD-I proteins	Cardiovascular proteins; Folkersen 2020	Not mentioned	Both	30931	NA	30931	NA	NA	Healthy	European	Gut microbiome	Intestinibacter.id.11345	Kurilshikov 2021	Range: 4-89	both	18340	18340	NA	Healthy	European (78%), East-Asian (4%), Admixed (1%), "Multiethnic" (7%), Middle East (3%), Hispanic (6%), AfroAmerican (0.6%)	Not discussed	Not discussed	The linkage disequilibrium (LD) threshold for clustering was set to r2< 0.01 and the size of the clustering window was set to 500 kb	horizontal pleiotropy effects, i.e., confounding effects caused by other diseases, may violate the second hypothesis in the MR analysis (SNPs are not associated with outcomes). Once horizontal pleiotropic effects were found, this instrumental variable was deleted. The MR-Egger regression test and MRPRESSO test were applied to detect potential horizontal pleiotropy and to eliminate the effect of pleiotropy by removing outliers	P<1×10-5	palindromic A/T or G/C alleles were excluded to avoid distortions in strand orientation or allelic coding	Not discussed	Not discussed	Not discussed	Not discussed	Not discussed	31 loci (1431 SNPs) associated with microbial (binary and quantitative traits)	Number of SNPs only provided in main text for specific MTs	No	NA	Inverse variance weighted	Weighted median	MR Egger	MR-PRESSO	Cochrans Q		Also did Leave One Out	IVs with an F-statistic of less than 10 were considered weak IVs and excluded and, whilst they provide F-statistics for some instances, it is unclear how many SNPs were used in or they explictly don't match with the number of SNPs listed for analyses so we have not provided F-statistics here	R (version 4.1.3)	TwoSampleMR	No	No	To account for multiple testing, we implemented a Bonferroni-corrected allowed type I error rate (a) of 0.05/n (the effective number of independent bacterial taxa at the taxonomic level): phylum P = 5.56 × 10-3 (0.05/9), class P = 3.33 × 10-3 (0.05/15), order P=2.50×10-3(0.05/20), family P=1.56×10-3 (0.0 5/32), and genus P=4.20×10-4 (0.05/119)	Not mentioned	Case/control	Beta	-0.004	NA	NA	NA	NA	0.981726	Bonferroni	NA	Due to the limitations of data from gut microbes studies, the bacterial taxa mentioned in this article were only analysed at the genus and above level and not at the level of more specific species or strains	Not discussed	Not discussed	Our sample sizes of gut microbiota and cardiovascular proteins were not very large compared with some MR analyses with different aims. Moreover, the number of SNPs representative of each microbiota was relatively small.	Hardly any information provided in the MR study paper so most information had to be sourced from the original GWASs	Reverse MR of proteins on gut microbiome traits	LachnospiraceaeNK4A136group.id.11319 (genus)	Angiopoietin receptor	0.009	NA	NA	NA	NA	0.91237	NA	NA
0880716487	No	No	Yes	Causal relationship between gut microbes and cardiovascular protein expression	2022	FRONTIERS IN CELLULAR AND INFECTION MICROBIOLOGY	DOI 10.3389/fcimb.2022.1048519	Wenchuan Zhang	Zhe Wang	wz_cmu@126.com	Department of Pathology, Shengjing Hospital of China Medical University, Shenyang, Liaoning, China	To reveal the causal relationship between gut microbiota and cardiovascular protein levels in plasma, we estimated their causal effects using two-sample Mendelian randomization (MR) analysis.	Evidence supports associations between gut microbiota and cardiovascular protein levels in plasma. However, it is unclear whether these associations reflect a causal relationship.	Two-sample	Protein	Carbohydrate¬†antigen 125	Protein	Olink CVD-I proteins	Cardiovascular proteins; Folkersen 2020	Not mentioned	Both	30931	NA	30931	NA	NA	Healthy	European	Gut microbiome	Intestinimonas.id.2062	Kurilshikov 2021	Range: 4-89	both	18340	18340	NA	Healthy	European (78%), East-Asian (4%), Admixed (1%), "Multiethnic" (7%), Middle East (3%), Hispanic (6%), AfroAmerican (0.6%)	Not discussed	Not discussed	The linkage disequilibrium (LD) threshold for clustering was set to r2< 0.01 and the size of the clustering window was set to 500 kb	horizontal pleiotropy effects, i.e., confounding effects caused by other diseases, may violate the second hypothesis in the MR analysis (SNPs are not associated with outcomes). Once horizontal pleiotropic effects were found, this instrumental variable was deleted. The MR-Egger regression test and MRPRESSO test were applied to detect potential horizontal pleiotropy and to eliminate the effect of pleiotropy by removing outliers	P<1×10-5	palindromic A/T or G/C alleles were excluded to avoid distortions in strand orientation or allelic coding	Not discussed	Not discussed	Not discussed	Not discussed	Not discussed	31 loci (1431 SNPs) associated with microbial (binary and quantitative traits)	Number of SNPs only provided in main text for specific MTs	No	NA	Inverse variance weighted	Weighted median	MR Egger	MR-PRESSO	Cochrans Q		Also did Leave One Out	IVs with an F-statistic of less than 10 were considered weak IVs and excluded and, whilst they provide F-statistics for some instances, it is unclear how many SNPs were used in or they explictly don't match with the number of SNPs listed for analyses so we have not provided F-statistics here	R (version 4.1.3)	TwoSampleMR	No	No	To account for multiple testing, we implemented a Bonferroni-corrected allowed type I error rate (a) of 0.05/n (the effective number of independent bacterial taxa at the taxonomic level): phylum P = 5.56 × 10-3 (0.05/9), class P = 3.33 × 10-3 (0.05/15), order P=2.50×10-3(0.05/20), family P=1.56×10-3 (0.0 5/32), and genus P=4.20×10-4 (0.05/119)	Not mentioned	Case/control	Beta	-0.428	NA	NA	NA	NA	0.001509	Bonferroni	NA	Due to the limitations of data from gut microbes studies, the bacterial taxa mentioned in this article were only analysed at the genus and above level and not at the level of more specific species or strains	Not discussed	Not discussed	Our sample sizes of gut microbiota and cardiovascular proteins were not very large compared with some MR analyses with different aims. Moreover, the number of SNPs representative of each microbiota was relatively small.	Hardly any information provided in the MR study paper so most information had to be sourced from the original GWASs	Reverse MR of proteins on gut microbiome traits	LachnospiraceaeUCG001.id.11321 (genus)	Angiopoietin receptor	0.176	NA	NA	NA	NA	0.183094	NA	NA
0880716487	No	No	Yes	Causal relationship between gut microbes and cardiovascular protein expression	2022	FRONTIERS IN CELLULAR AND INFECTION MICROBIOLOGY	DOI 10.3389/fcimb.2022.1048519	Wenchuan Zhang	Zhe Wang	wz_cmu@126.com	Department of Pathology, Shengjing Hospital of China Medical University, Shenyang, Liaoning, China	To reveal the causal relationship between gut microbiota and cardiovascular protein levels in plasma, we estimated their causal effects using two-sample Mendelian randomization (MR) analysis.	Evidence supports associations between gut microbiota and cardiovascular protein levels in plasma. However, it is unclear whether these associations reflect a causal relationship.	Two-sample	Protein	Carbohydrate¬†antigen 125	Protein	Olink CVD-I proteins	Cardiovascular proteins; Folkersen 2020	Not mentioned	Both	30931	NA	30931	NA	NA	Healthy	European	Gut microbiome	Lachnoclostridium.id.11308	Kurilshikov 2021	Range: 4-89	both	18340	18340	NA	Healthy	European (78%), East-Asian (4%), Admixed (1%), "Multiethnic" (7%), Middle East (3%), Hispanic (6%), AfroAmerican (0.6%)	Not discussed	Not discussed	The linkage disequilibrium (LD) threshold for clustering was set to r2< 0.01 and the size of the clustering window was set to 500 kb	horizontal pleiotropy effects, i.e., confounding effects caused by other diseases, may violate the second hypothesis in the MR analysis (SNPs are not associated with outcomes). Once horizontal pleiotropic effects were found, this instrumental variable was deleted. The MR-Egger regression test and MRPRESSO test were applied to detect potential horizontal pleiotropy and to eliminate the effect of pleiotropy by removing outliers	P<1×10-5	palindromic A/T or G/C alleles were excluded to avoid distortions in strand orientation or allelic coding	Not discussed	Not discussed	Not discussed	Not discussed	Not discussed	31 loci (1431 SNPs) associated with microbial (binary and quantitative traits)	Number of SNPs only provided in main text for specific MTs	No	NA	Inverse variance weighted	Weighted median	MR Egger	MR-PRESSO	Cochrans Q		Also did Leave One Out	IVs with an F-statistic of less than 10 were considered weak IVs and excluded and, whilst they provide F-statistics for some instances, it is unclear how many SNPs were used in or they explictly don't match with the number of SNPs listed for analyses so we have not provided F-statistics here	R (version 4.1.3)	TwoSampleMR	No	No	To account for multiple testing, we implemented a Bonferroni-corrected allowed type I error rate (a) of 0.05/n (the effective number of independent bacterial taxa at the taxonomic level): phylum P = 5.56 × 10-3 (0.05/9), class P = 3.33 × 10-3 (0.05/15), order P=2.50×10-3(0.05/20), family P=1.56×10-3 (0.0 5/32), and genus P=4.20×10-4 (0.05/119)	Not mentioned	Case/control	Beta	0.383	NA	NA	NA	NA	0.090968	Bonferroni	NA	Due to the limitations of data from gut microbes studies, the bacterial taxa mentioned in this article were only analysed at the genus and above level and not at the level of more specific species or strains	Not discussed	Not discussed	Our sample sizes of gut microbiota and cardiovascular proteins were not very large compared with some MR analyses with different aims. Moreover, the number of SNPs representative of each microbiota was relatively small.	Hardly any information provided in the MR study paper so most information had to be sourced from the original GWASs	Reverse MR of proteins on gut microbiome traits	LachnospiraceaeUCG004.id.11324 (genus)	Angiopoietin receptor	-0.091	NA	NA	NA	NA	0.420827	NA	NA
0880716487	No	No	Yes	Causal relationship between gut microbes and cardiovascular protein expression	2022	FRONTIERS IN CELLULAR AND INFECTION MICROBIOLOGY	DOI 10.3389/fcimb.2022.1048519	Wenchuan Zhang	Zhe Wang	wz_cmu@126.com	Department of Pathology, Shengjing Hospital of China Medical University, Shenyang, Liaoning, China	To reveal the causal relationship between gut microbiota and cardiovascular protein levels in plasma, we estimated their causal effects using two-sample Mendelian randomization (MR) analysis.	Evidence supports associations between gut microbiota and cardiovascular protein levels in plasma. However, it is unclear whether these associations reflect a causal relationship.	Two-sample	Protein	Carbohydrate¬†antigen 125	Protein	Olink CVD-I proteins	Cardiovascular proteins; Folkersen 2020	Not mentioned	Both	30931	NA	30931	NA	NA	Healthy	European	Gut microbiome	Lachnospira.id.2004	Kurilshikov 2021	Range: 4-89	both	18340	18340	NA	Healthy	European (78%), East-Asian (4%), Admixed (1%), "Multiethnic" (7%), Middle East (3%), Hispanic (6%), AfroAmerican (0.6%)	Not discussed	Not discussed	The linkage disequilibrium (LD) threshold for clustering was set to r2< 0.01 and the size of the clustering window was set to 500 kb	horizontal pleiotropy effects, i.e., confounding effects caused by other diseases, may violate the second hypothesis in the MR analysis (SNPs are not associated with outcomes). Once horizontal pleiotropic effects were found, this instrumental variable was deleted. The MR-Egger regression test and MRPRESSO test were applied to detect potential horizontal pleiotropy and to eliminate the effect of pleiotropy by removing outliers	P<1×10-5	palindromic A/T or G/C alleles were excluded to avoid distortions in strand orientation or allelic coding	Not discussed	Not discussed	Not discussed	Not discussed	Not discussed	31 loci (1431 SNPs) associated with microbial (binary and quantitative traits)	Number of SNPs only provided in main text for specific MTs	No	NA	Inverse variance weighted	Weighted median	MR Egger	MR-PRESSO	Cochrans Q		Also did Leave One Out	IVs with an F-statistic of less than 10 were considered weak IVs and excluded and, whilst they provide F-statistics for some instances, it is unclear how many SNPs were used in or they explictly don't match with the number of SNPs listed for analyses so we have not provided F-statistics here	R (version 4.1.3)	TwoSampleMR	No	No	To account for multiple testing, we implemented a Bonferroni-corrected allowed type I error rate (a) of 0.05/n (the effective number of independent bacterial taxa at the taxonomic level): phylum P = 5.56 × 10-3 (0.05/9), class P = 3.33 × 10-3 (0.05/15), order P=2.50×10-3(0.05/20), family P=1.56×10-3 (0.0 5/32), and genus P=4.20×10-4 (0.05/119)	Not mentioned	Case/control	Beta	NA	NA	NA	NA	NA	NA	Bonferroni	NA	Due to the limitations of data from gut microbes studies, the bacterial taxa mentioned in this article were only analysed at the genus and above level and not at the level of more specific species or strains	Not discussed	Not discussed	Our sample sizes of gut microbiota and cardiovascular proteins were not very large compared with some MR analyses with different aims. Moreover, the number of SNPs representative of each microbiota was relatively small.	Hardly any information provided in the MR study paper so most information had to be sourced from the original GWASs	Reverse MR of proteins on gut microbiome traits	LachnospiraceaeUCG008.id.11328 (genus)	Angiopoietin receptor	-0.026	NA	NA	NA	NA	0.696041	NA	NA
0880716487	No	No	Yes	Causal relationship between gut microbes and cardiovascular protein expression	2022	FRONTIERS IN CELLULAR AND INFECTION MICROBIOLOGY	DOI 10.3389/fcimb.2022.1048519	Wenchuan Zhang	Zhe Wang	wz_cmu@126.com	Department of Pathology, Shengjing Hospital of China Medical University, Shenyang, Liaoning, China	To reveal the causal relationship between gut microbiota and cardiovascular protein levels in plasma, we estimated their causal effects using two-sample Mendelian randomization (MR) analysis.	Evidence supports associations between gut microbiota and cardiovascular protein levels in plasma. However, it is unclear whether these associations reflect a causal relationship.	Two-sample	Protein	Carbohydrate¬†antigen 125	Protein	Olink CVD-I proteins	Cardiovascular proteins; Folkersen 2020	Not mentioned	Both	30931	NA	30931	NA	NA	Healthy	European	Gut microbiome	LachnospiraceaeFCS020group.id.11314	Kurilshikov 2021	Range: 4-89	both	18340	18340	NA	Healthy	European (78%), East-Asian (4%), Admixed (1%), "Multiethnic" (7%), Middle East (3%), Hispanic (6%), AfroAmerican (0.6%)	Not discussed	Not discussed	The linkage disequilibrium (LD) threshold for clustering was set to r2< 0.01 and the size of the clustering window was set to 500 kb	horizontal pleiotropy effects, i.e., confounding effects caused by other diseases, may violate the second hypothesis in the MR analysis (SNPs are not associated with outcomes). Once horizontal pleiotropic effects were found, this instrumental variable was deleted. The MR-Egger regression test and MRPRESSO test were applied to detect potential horizontal pleiotropy and to eliminate the effect of pleiotropy by removing outliers	P<1×10-5	palindromic A/T or G/C alleles were excluded to avoid distortions in strand orientation or allelic coding	Not discussed	Not discussed	Not discussed	Not discussed	Not discussed	31 loci (1431 SNPs) associated with microbial (binary and quantitative traits)	Number of SNPs only provided in main text for specific MTs	No	NA	Inverse variance weighted	Weighted median	MR Egger	MR-PRESSO	Cochrans Q		Also did Leave One Out	IVs with an F-statistic of less than 10 were considered weak IVs and excluded and, whilst they provide F-statistics for some instances, it is unclear how many SNPs were used in or they explictly don't match with the number of SNPs listed for analyses so we have not provided F-statistics here	R (version 4.1.3)	TwoSampleMR	No	No	To account for multiple testing, we implemented a Bonferroni-corrected allowed type I error rate (a) of 0.05/n (the effective number of independent bacterial taxa at the taxonomic level): phylum P = 5.56 × 10-3 (0.05/9), class P = 3.33 × 10-3 (0.05/15), order P=2.50×10-3(0.05/20), family P=1.56×10-3 (0.0 5/32), and genus P=4.20×10-4 (0.05/119)	Not mentioned	Case/control	Beta	-0.177	NA	NA	NA	NA	0.220294	Bonferroni	NA	Due to the limitations of data from gut microbes studies, the bacterial taxa mentioned in this article were only analysed at the genus and above level and not at the level of more specific species or strains	Not discussed	Not discussed	Our sample sizes of gut microbiota and cardiovascular proteins were not very large compared with some MR analyses with different aims. Moreover, the number of SNPs representative of each microbiota was relatively small.	Hardly any information provided in the MR study paper so most information had to be sourced from the original GWASs	Reverse MR of proteins on gut microbiome traits	LachnospiraceaeUCG010.id.11330 (genus)	Angiopoietin receptor	NA	NA	NA	NA	NA	NA	NA	NA
0880716487	No	No	Yes	Causal relationship between gut microbes and cardiovascular protein expression	2022	FRONTIERS IN CELLULAR AND INFECTION MICROBIOLOGY	DOI 10.3389/fcimb.2022.1048519	Wenchuan Zhang	Zhe Wang	wz_cmu@126.com	Department of Pathology, Shengjing Hospital of China Medical University, Shenyang, Liaoning, China	To reveal the causal relationship between gut microbiota and cardiovascular protein levels in plasma, we estimated their causal effects using two-sample Mendelian randomization (MR) analysis.	Evidence supports associations between gut microbiota and cardiovascular protein levels in plasma. However, it is unclear whether these associations reflect a causal relationship.	Two-sample	Protein	Carbohydrate¬†antigen 125	Protein	Olink CVD-I proteins	Cardiovascular proteins; Folkersen 2020	Not mentioned	Both	30931	NA	30931	NA	NA	Healthy	European	Gut microbiome	LachnospiraceaeNC2004group.id.11316	Kurilshikov 2021	Range: 4-89	both	18340	18340	NA	Healthy	European (78%), East-Asian (4%), Admixed (1%), "Multiethnic" (7%), Middle East (3%), Hispanic (6%), AfroAmerican (0.6%)	Not discussed	Not discussed	The linkage disequilibrium (LD) threshold for clustering was set to r2< 0.01 and the size of the clustering window was set to 500 kb	horizontal pleiotropy effects, i.e., confounding effects caused by other diseases, may violate the second hypothesis in the MR analysis (SNPs are not associated with outcomes). Once horizontal pleiotropic effects were found, this instrumental variable was deleted. The MR-Egger regression test and MRPRESSO test were applied to detect potential horizontal pleiotropy and to eliminate the effect of pleiotropy by removing outliers	P<1×10-5	palindromic A/T or G/C alleles were excluded to avoid distortions in strand orientation or allelic coding	Not discussed	Not discussed	Not discussed	Not discussed	Not discussed	31 loci (1431 SNPs) associated with microbial (binary and quantitative traits)	Number of SNPs only provided in main text for specific MTs	No	NA	Inverse variance weighted	Weighted median	MR Egger	MR-PRESSO	Cochrans Q		Also did Leave One Out	IVs with an F-statistic of less than 10 were considered weak IVs and excluded and, whilst they provide F-statistics for some instances, it is unclear how many SNPs were used in or they explictly don't match with the number of SNPs listed for analyses so we have not provided F-statistics here	R (version 4.1.3)	TwoSampleMR	No	No	To account for multiple testing, we implemented a Bonferroni-corrected allowed type I error rate (a) of 0.05/n (the effective number of independent bacterial taxa at the taxonomic level): phylum P = 5.56 × 10-3 (0.05/9), class P = 3.33 × 10-3 (0.05/15), order P=2.50×10-3(0.05/20), family P=1.56×10-3 (0.0 5/32), and genus P=4.20×10-4 (0.05/119)	Not mentioned	Case/control	Beta	-0.102	NA	NA	NA	NA	0.546135	Bonferroni	NA	Due to the limitations of data from gut microbes studies, the bacterial taxa mentioned in this article were only analysed at the genus and above level and not at the level of more specific species or strains	Not discussed	Not discussed	Our sample sizes of gut microbiota and cardiovascular proteins were not very large compared with some MR analyses with different aims. Moreover, the number of SNPs representative of each microbiota was relatively small.	Hardly any information provided in the MR study paper so most information had to be sourced from the original GWASs	Reverse MR of proteins on gut microbiome traits	Lactobacillaceae.id.1836 (family)	Angiopoietin receptor	NA	NA	NA	NA	NA	NA	NA	NA
0880716487	No	No	Yes	Causal relationship between gut microbes and cardiovascular protein expression	2022	FRONTIERS IN CELLULAR AND INFECTION MICROBIOLOGY	DOI 10.3389/fcimb.2022.1048519	Wenchuan Zhang	Zhe Wang	wz_cmu@126.com	Department of Pathology, Shengjing Hospital of China Medical University, Shenyang, Liaoning, China	To reveal the causal relationship between gut microbiota and cardiovascular protein levels in plasma, we estimated their causal effects using two-sample Mendelian randomization (MR) analysis.	Evidence supports associations between gut microbiota and cardiovascular protein levels in plasma. However, it is unclear whether these associations reflect a causal relationship.	Two-sample	Protein	Carbohydrate¬†antigen 125	Protein	Olink CVD-I proteins	Cardiovascular proteins; Folkersen 2020	Not mentioned	Both	30931	NA	30931	NA	NA	Healthy	European	Gut microbiome	LachnospiraceaeND3007group.id.11317	Kurilshikov 2021	Range: 4-89	both	18340	18340	NA	Healthy	European (78%), East-Asian (4%), Admixed (1%), "Multiethnic" (7%), Middle East (3%), Hispanic (6%), AfroAmerican (0.6%)	Not discussed	Not discussed	The linkage disequilibrium (LD) threshold for clustering was set to r2< 0.01 and the size of the clustering window was set to 500 kb	horizontal pleiotropy effects, i.e., confounding effects caused by other diseases, may violate the second hypothesis in the MR analysis (SNPs are not associated with outcomes). Once horizontal pleiotropic effects were found, this instrumental variable was deleted. The MR-Egger regression test and MRPRESSO test were applied to detect potential horizontal pleiotropy and to eliminate the effect of pleiotropy by removing outliers	P<1×10-5	palindromic A/T or G/C alleles were excluded to avoid distortions in strand orientation or allelic coding	Not discussed	Not discussed	Not discussed	Not discussed	Not discussed	31 loci (1431 SNPs) associated with microbial (binary and quantitative traits)	Number of SNPs only provided in main text for specific MTs	No	NA	Inverse variance weighted	Weighted median	MR Egger	MR-PRESSO	Cochrans Q		Also did Leave One Out	IVs with an F-statistic of less than 10 were considered weak IVs and excluded and, whilst they provide F-statistics for some instances, it is unclear how many SNPs were used in or they explictly don't match with the number of SNPs listed for analyses so we have not provided F-statistics here	R (version 4.1.3)	TwoSampleMR	No	No	To account for multiple testing, we implemented a Bonferroni-corrected allowed type I error rate (a) of 0.05/n (the effective number of independent bacterial taxa at the taxonomic level): phylum P = 5.56 × 10-3 (0.05/9), class P = 3.33 × 10-3 (0.05/15), order P=2.50×10-3(0.05/20), family P=1.56×10-3 (0.0 5/32), and genus P=4.20×10-4 (0.05/119)	Not mentioned	Case/control	Beta	NA	NA	NA	NA	NA	NA	Bonferroni	NA	Due to the limitations of data from gut microbes studies, the bacterial taxa mentioned in this article were only analysed at the genus and above level and not at the level of more specific species or strains	Not discussed	Not discussed	Our sample sizes of gut microbiota and cardiovascular proteins were not very large compared with some MR analyses with different aims. Moreover, the number of SNPs representative of each microbiota was relatively small.	Hardly any information provided in the MR study paper so most information had to be sourced from the original GWASs	Reverse MR of proteins on gut microbiome traits	Lactobacillales.id.1800 (order)	Angiopoietin receptor	0.072	NA	NA	NA	NA	0.352157	NA	NA
0880716487	No	No	Yes	Causal relationship between gut microbes and cardiovascular protein expression	2022	FRONTIERS IN CELLULAR AND INFECTION MICROBIOLOGY	DOI 10.3389/fcimb.2022.1048519	Wenchuan Zhang	Zhe Wang	wz_cmu@126.com	Department of Pathology, Shengjing Hospital of China Medical University, Shenyang, Liaoning, China	To reveal the causal relationship between gut microbiota and cardiovascular protein levels in plasma, we estimated their causal effects using two-sample Mendelian randomization (MR) analysis.	Evidence supports associations between gut microbiota and cardiovascular protein levels in plasma. However, it is unclear whether these associations reflect a causal relationship.	Two-sample	Protein	Carbohydrate¬†antigen 125	Protein	Olink CVD-I proteins	Cardiovascular proteins; Folkersen 2020	Not mentioned	Both	30931	NA	30931	NA	NA	Healthy	European	Gut microbiome	LachnospiraceaeNK4A136group.id.11319	Kurilshikov 2021	Range: 4-89	both	18340	18340	NA	Healthy	European (78%), East-Asian (4%), Admixed (1%), "Multiethnic" (7%), Middle East (3%), Hispanic (6%), AfroAmerican (0.6%)	Not discussed	Not discussed	The linkage disequilibrium (LD) threshold for clustering was set to r2< 0.01 and the size of the clustering window was set to 500 kb	horizontal pleiotropy effects, i.e., confounding effects caused by other diseases, may violate the second hypothesis in the MR analysis (SNPs are not associated with outcomes). Once horizontal pleiotropic effects were found, this instrumental variable was deleted. The MR-Egger regression test and MRPRESSO test were applied to detect potential horizontal pleiotropy and to eliminate the effect of pleiotropy by removing outliers	P<1×10-5	palindromic A/T or G/C alleles were excluded to avoid distortions in strand orientation or allelic coding	Not discussed	Not discussed	Not discussed	Not discussed	Not discussed	31 loci (1431 SNPs) associated with microbial (binary and quantitative traits)	Number of SNPs only provided in main text for specific MTs	No	NA	Inverse variance weighted	Weighted median	MR Egger	MR-PRESSO	Cochrans Q		Also did Leave One Out	IVs with an F-statistic of less than 10 were considered weak IVs and excluded and, whilst they provide F-statistics for some instances, it is unclear how many SNPs were used in or they explictly don't match with the number of SNPs listed for analyses so we have not provided F-statistics here	R (version 4.1.3)	TwoSampleMR	No	No	To account for multiple testing, we implemented a Bonferroni-corrected allowed type I error rate (a) of 0.05/n (the effective number of independent bacterial taxa at the taxonomic level): phylum P = 5.56 × 10-3 (0.05/9), class P = 3.33 × 10-3 (0.05/15), order P=2.50×10-3(0.05/20), family P=1.56×10-3 (0.0 5/32), and genus P=4.20×10-4 (0.05/119)	Not mentioned	Case/control	Beta	-0.03	NA	NA	NA	NA	0.759011	Bonferroni	NA	Due to the limitations of data from gut microbes studies, the bacterial taxa mentioned in this article were only analysed at the genus and above level and not at the level of more specific species or strains	Not discussed	Not discussed	Our sample sizes of gut microbiota and cardiovascular proteins were not very large compared with some MR analyses with different aims. Moreover, the number of SNPs representative of each microbiota was relatively small.	Hardly any information provided in the MR study paper so most information had to be sourced from the original GWASs	Reverse MR of proteins on gut microbiome traits	Lactobacillus.id.1837 (genus)	Angiopoietin receptor	NA	NA	NA	NA	NA	NA	NA	NA
0880716487	No	No	Yes	Causal relationship between gut microbes and cardiovascular protein expression	2022	FRONTIERS IN CELLULAR AND INFECTION MICROBIOLOGY	DOI 10.3389/fcimb.2022.1048519	Wenchuan Zhang	Zhe Wang	wz_cmu@126.com	Department of Pathology, Shengjing Hospital of China Medical University, Shenyang, Liaoning, China	To reveal the causal relationship between gut microbiota and cardiovascular protein levels in plasma, we estimated their causal effects using two-sample Mendelian randomization (MR) analysis.	Evidence supports associations between gut microbiota and cardiovascular protein levels in plasma. However, it is unclear whether these associations reflect a causal relationship.	Two-sample	Protein	Carbohydrate¬†antigen 125	Protein	Olink CVD-I proteins	Cardiovascular proteins; Folkersen 2020	Not mentioned	Both	30931	NA	30931	NA	NA	Healthy	European	Gut microbiome	LachnospiraceaeUCG001.id.11321	Kurilshikov 2021	Range: 4-89	both	18340	18340	NA	Healthy	European (78%), East-Asian (4%), Admixed (1%), "Multiethnic" (7%), Middle East (3%), Hispanic (6%), AfroAmerican (0.6%)	Not discussed	Not discussed	The linkage disequilibrium (LD) threshold for clustering was set to r2< 0.01 and the size of the clustering window was set to 500 kb	horizontal pleiotropy effects, i.e., confounding effects caused by other diseases, may violate the second hypothesis in the MR analysis (SNPs are not associated with outcomes). Once horizontal pleiotropic effects were found, this instrumental variable was deleted. The MR-Egger regression test and MRPRESSO test were applied to detect potential horizontal pleiotropy and to eliminate the effect of pleiotropy by removing outliers	P<1×10-5	palindromic A/T or G/C alleles were excluded to avoid distortions in strand orientation or allelic coding	Not discussed	Not discussed	Not discussed	Not discussed	Not discussed	31 loci (1431 SNPs) associated with microbial (binary and quantitative traits)	Number of SNPs only provided in main text for specific MTs	No	NA	Inverse variance weighted	Weighted median	MR Egger	MR-PRESSO	Cochrans Q		Also did Leave One Out	IVs with an F-statistic of less than 10 were considered weak IVs and excluded and, whilst they provide F-statistics for some instances, it is unclear how many SNPs were used in or they explictly don't match with the number of SNPs listed for analyses so we have not provided F-statistics here	R (version 4.1.3)	TwoSampleMR	No	No	To account for multiple testing, we implemented a Bonferroni-corrected allowed type I error rate (a) of 0.05/n (the effective number of independent bacterial taxa at the taxonomic level): phylum P = 5.56 × 10-3 (0.05/9), class P = 3.33 × 10-3 (0.05/15), order P=2.50×10-3(0.05/20), family P=1.56×10-3 (0.0 5/32), and genus P=4.20×10-4 (0.05/119)	Not mentioned	Case/control	Beta	0.066	NA	NA	NA	NA	0.767474	Bonferroni	NA	Due to the limitations of data from gut microbes studies, the bacterial taxa mentioned in this article were only analysed at the genus and above level and not at the level of more specific species or strains	Not discussed	Not discussed	Our sample sizes of gut microbiota and cardiovascular proteins were not very large compared with some MR analyses with different aims. Moreover, the number of SNPs representative of each microbiota was relatively small.	Hardly any information provided in the MR study paper so most information had to be sourced from the original GWASs	Reverse MR of proteins on gut microbiome traits	Lactococcus.id.1851 (genus)	Angiopoietin receptor	0.119	NA	NA	NA	NA	0.0956027	NA	NA
0880716487	No	No	Yes	Causal relationship between gut microbes and cardiovascular protein expression	2022	FRONTIERS IN CELLULAR AND INFECTION MICROBIOLOGY	DOI 10.3389/fcimb.2022.1048519	Wenchuan Zhang	Zhe Wang	wz_cmu@126.com	Department of Pathology, Shengjing Hospital of China Medical University, Shenyang, Liaoning, China	To reveal the causal relationship between gut microbiota and cardiovascular protein levels in plasma, we estimated their causal effects using two-sample Mendelian randomization (MR) analysis.	Evidence supports associations between gut microbiota and cardiovascular protein levels in plasma. However, it is unclear whether these associations reflect a causal relationship.	Two-sample	Protein	Carbohydrate¬†antigen 125	Protein	Olink CVD-I proteins	Cardiovascular proteins; Folkersen 2020	Not mentioned	Both	30931	NA	30931	NA	NA	Healthy	European	Gut microbiome	LachnospiraceaeUCG004.id.11324	Kurilshikov 2021	Range: 4-89	both	18340	18340	NA	Healthy	European (78%), East-Asian (4%), Admixed (1%), "Multiethnic" (7%), Middle East (3%), Hispanic (6%), AfroAmerican (0.6%)	Not discussed	Not discussed	The linkage disequilibrium (LD) threshold for clustering was set to r2< 0.01 and the size of the clustering window was set to 500 kb	horizontal pleiotropy effects, i.e., confounding effects caused by other diseases, may violate the second hypothesis in the MR analysis (SNPs are not associated with outcomes). Once horizontal pleiotropic effects were found, this instrumental variable was deleted. The MR-Egger regression test and MRPRESSO test were applied to detect potential horizontal pleiotropy and to eliminate the effect of pleiotropy by removing outliers	P<1×10-5	palindromic A/T or G/C alleles were excluded to avoid distortions in strand orientation or allelic coding	Not discussed	Not discussed	Not discussed	Not discussed	Not discussed	31 loci (1431 SNPs) associated with microbial (binary and quantitative traits)	Number of SNPs only provided in main text for specific MTs	No	NA	Inverse variance weighted	Weighted median	MR Egger	MR-PRESSO	Cochrans Q		Also did Leave One Out	IVs with an F-statistic of less than 10 were considered weak IVs and excluded and, whilst they provide F-statistics for some instances, it is unclear how many SNPs were used in or they explictly don't match with the number of SNPs listed for analyses so we have not provided F-statistics here	R (version 4.1.3)	TwoSampleMR	No	No	To account for multiple testing, we implemented a Bonferroni-corrected allowed type I error rate (a) of 0.05/n (the effective number of independent bacterial taxa at the taxonomic level): phylum P = 5.56 × 10-3 (0.05/9), class P = 3.33 × 10-3 (0.05/15), order P=2.50×10-3(0.05/20), family P=1.56×10-3 (0.0 5/32), and genus P=4.20×10-4 (0.05/119)	Not mentioned	Case/control	Beta	-0.334	NA	NA	NA	NA	0.021406	Bonferroni	NA	Due to the limitations of data from gut microbes studies, the bacterial taxa mentioned in this article were only analysed at the genus and above level and not at the level of more specific species or strains	Not discussed	Not discussed	Our sample sizes of gut microbiota and cardiovascular proteins were not very large compared with some MR analyses with different aims. Moreover, the number of SNPs representative of each microbiota was relatively small.	Hardly any information provided in the MR study paper so most information had to be sourced from the original GWASs	Reverse MR of proteins on gut microbiome traits	Lentisphaerae.id.2238 (phylum)	Angiopoietin receptor	NA	NA	NA	NA	NA	NA	NA	NA
0880716487	No	No	Yes	Causal relationship between gut microbes and cardiovascular protein expression	2022	FRONTIERS IN CELLULAR AND INFECTION MICROBIOLOGY	DOI 10.3389/fcimb.2022.1048519	Wenchuan Zhang	Zhe Wang	wz_cmu@126.com	Department of Pathology, Shengjing Hospital of China Medical University, Shenyang, Liaoning, China	To reveal the causal relationship between gut microbiota and cardiovascular protein levels in plasma, we estimated their causal effects using two-sample Mendelian randomization (MR) analysis.	Evidence supports associations between gut microbiota and cardiovascular protein levels in plasma. However, it is unclear whether these associations reflect a causal relationship.	Two-sample	Protein	Carbohydrate¬†antigen 125	Protein	Olink CVD-I proteins	Cardiovascular proteins; Folkersen 2020	Not mentioned	Both	30931	NA	30931	NA	NA	Healthy	European	Gut microbiome	LachnospiraceaeUCG008.id.11328	Kurilshikov 2021	Range: 4-89	both	18340	18340	NA	Healthy	European (78%), East-Asian (4%), Admixed (1%), "Multiethnic" (7%), Middle East (3%), Hispanic (6%), AfroAmerican (0.6%)	Not discussed	Not discussed	The linkage disequilibrium (LD) threshold for clustering was set to r2< 0.01 and the size of the clustering window was set to 500 kb	horizontal pleiotropy effects, i.e., confounding effects caused by other diseases, may violate the second hypothesis in the MR analysis (SNPs are not associated with outcomes). Once horizontal pleiotropic effects were found, this instrumental variable was deleted. The MR-Egger regression test and MRPRESSO test were applied to detect potential horizontal pleiotropy and to eliminate the effect of pleiotropy by removing outliers	P<1×10-5	palindromic A/T or G/C alleles were excluded to avoid distortions in strand orientation or allelic coding	Not discussed	Not discussed	Not discussed	Not discussed	Not discussed	31 loci (1431 SNPs) associated with microbial (binary and quantitative traits)	Number of SNPs only provided in main text for specific MTs	No	NA	Inverse variance weighted	Weighted median	MR Egger	MR-PRESSO	Cochrans Q		Also did Leave One Out	IVs with an F-statistic of less than 10 were considered weak IVs and excluded and, whilst they provide F-statistics for some instances, it is unclear how many SNPs were used in or they explictly don't match with the number of SNPs listed for analyses so we have not provided F-statistics here	R (version 4.1.3)	TwoSampleMR	No	No	To account for multiple testing, we implemented a Bonferroni-corrected allowed type I error rate (a) of 0.05/n (the effective number of independent bacterial taxa at the taxonomic level): phylum P = 5.56 × 10-3 (0.05/9), class P = 3.33 × 10-3 (0.05/15), order P=2.50×10-3(0.05/20), family P=1.56×10-3 (0.0 5/32), and genus P=4.20×10-4 (0.05/119)	Not mentioned	Case/control	Beta	0.055	NA	NA	NA	NA	0.585908	Bonferroni	NA	Due to the limitations of data from gut microbes studies, the bacterial taxa mentioned in this article were only analysed at the genus and above level and not at the level of more specific species or strains	Not discussed	Not discussed	Our sample sizes of gut microbiota and cardiovascular proteins were not very large compared with some MR analyses with different aims. Moreover, the number of SNPs representative of each microbiota was relatively small.	Hardly any information provided in the MR study paper so most information had to be sourced from the original GWASs	Reverse MR of proteins on gut microbiome traits	Lentisphaeria.id.2250 (class)	Angiopoietin receptor	NA	NA	NA	NA	NA	NA	NA	NA
0880716487	No	No	Yes	Causal relationship between gut microbes and cardiovascular protein expression	2022	FRONTIERS IN CELLULAR AND INFECTION MICROBIOLOGY	DOI 10.3389/fcimb.2022.1048519	Wenchuan Zhang	Zhe Wang	wz_cmu@126.com	Department of Pathology, Shengjing Hospital of China Medical University, Shenyang, Liaoning, China	To reveal the causal relationship between gut microbiota and cardiovascular protein levels in plasma, we estimated their causal effects using two-sample Mendelian randomization (MR) analysis.	Evidence supports associations between gut microbiota and cardiovascular protein levels in plasma. However, it is unclear whether these associations reflect a causal relationship.	Two-sample	Protein	Carbohydrate¬†antigen 125	Protein	Olink CVD-I proteins	Cardiovascular proteins; Folkersen 2020	Not mentioned	Both	30931	NA	30931	NA	NA	Healthy	European	Gut microbiome	LachnospiraceaeUCG010.id.11330	Kurilshikov 2021	Range: 4-89	both	18340	18340	NA	Healthy	European (78%), East-Asian (4%), Admixed (1%), "Multiethnic" (7%), Middle East (3%), Hispanic (6%), AfroAmerican (0.6%)	Not discussed	Not discussed	The linkage disequilibrium (LD) threshold for clustering was set to r2< 0.01 and the size of the clustering window was set to 500 kb	horizontal pleiotropy effects, i.e., confounding effects caused by other diseases, may violate the second hypothesis in the MR analysis (SNPs are not associated with outcomes). Once horizontal pleiotropic effects were found, this instrumental variable was deleted. The MR-Egger regression test and MRPRESSO test were applied to detect potential horizontal pleiotropy and to eliminate the effect of pleiotropy by removing outliers	P<1×10-5	palindromic A/T or G/C alleles were excluded to avoid distortions in strand orientation or allelic coding	Not discussed	Not discussed	Not discussed	Not discussed	Not discussed	31 loci (1431 SNPs) associated with microbial (binary and quantitative traits)	Number of SNPs only provided in main text for specific MTs	No	NA	Inverse variance weighted	Weighted median	MR Egger	MR-PRESSO	Cochrans Q		Also did Leave One Out	IVs with an F-statistic of less than 10 were considered weak IVs and excluded and, whilst they provide F-statistics for some instances, it is unclear how many SNPs were used in or they explictly don't match with the number of SNPs listed for analyses so we have not provided F-statistics here	R (version 4.1.3)	TwoSampleMR	No	No	To account for multiple testing, we implemented a Bonferroni-corrected allowed type I error rate (a) of 0.05/n (the effective number of independent bacterial taxa at the taxonomic level): phylum P = 5.56 × 10-3 (0.05/9), class P = 3.33 × 10-3 (0.05/15), order P=2.50×10-3(0.05/20), family P=1.56×10-3 (0.0 5/32), and genus P=4.20×10-4 (0.05/119)	Not mentioned	Case/control	Beta	NA	NA	NA	NA	NA	NA	Bonferroni	NA	Due to the limitations of data from gut microbes studies, the bacterial taxa mentioned in this article were only analysed at the genus and above level and not at the level of more specific species or strains	Not discussed	Not discussed	Our sample sizes of gut microbiota and cardiovascular proteins were not very large compared with some MR analyses with different aims. Moreover, the number of SNPs representative of each microbiota was relatively small.	Hardly any information provided in the MR study paper so most information had to be sourced from the original GWASs	Reverse MR of proteins on gut microbiome traits	Marvinbryantia.id.2005 (genus)	Angiopoietin receptor	0.029	NA	NA	NA	NA	0.848235	NA	NA
0880716487	No	No	Yes	Causal relationship between gut microbes and cardiovascular protein expression	2022	FRONTIERS IN CELLULAR AND INFECTION MICROBIOLOGY	DOI 10.3389/fcimb.2022.1048519	Wenchuan Zhang	Zhe Wang	wz_cmu@126.com	Department of Pathology, Shengjing Hospital of China Medical University, Shenyang, Liaoning, China	To reveal the causal relationship between gut microbiota and cardiovascular protein levels in plasma, we estimated their causal effects using two-sample Mendelian randomization (MR) analysis.	Evidence supports associations between gut microbiota and cardiovascular protein levels in plasma. However, it is unclear whether these associations reflect a causal relationship.	Two-sample	Protein	Carbohydrate¬†antigen 125	Protein	Olink CVD-I proteins	Cardiovascular proteins; Folkersen 2020	Not mentioned	Both	30931	NA	30931	NA	NA	Healthy	European	Gut microbiome	Lactobacillus.id.1837	Kurilshikov 2021	Range: 4-89	both	18340	18340	NA	Healthy	European (78%), East-Asian (4%), Admixed (1%), "Multiethnic" (7%), Middle East (3%), Hispanic (6%), AfroAmerican (0.6%)	Not discussed	Not discussed	The linkage disequilibrium (LD) threshold for clustering was set to r2< 0.01 and the size of the clustering window was set to 500 kb	horizontal pleiotropy effects, i.e., confounding effects caused by other diseases, may violate the second hypothesis in the MR analysis (SNPs are not associated with outcomes). Once horizontal pleiotropic effects were found, this instrumental variable was deleted. The MR-Egger regression test and MRPRESSO test were applied to detect potential horizontal pleiotropy and to eliminate the effect of pleiotropy by removing outliers	P<1×10-5	palindromic A/T or G/C alleles were excluded to avoid distortions in strand orientation or allelic coding	Not discussed	Not discussed	Not discussed	Not discussed	Not discussed	31 loci (1431 SNPs) associated with microbial (binary and quantitative traits)	Number of SNPs only provided in main text for specific MTs	No	NA	Inverse variance weighted	Weighted median	MR Egger	MR-PRESSO	Cochrans Q		Also did Leave One Out	IVs with an F-statistic of less than 10 were considered weak IVs and excluded and, whilst they provide F-statistics for some instances, it is unclear how many SNPs were used in or they explictly don't match with the number of SNPs listed for analyses so we have not provided F-statistics here	R (version 4.1.3)	TwoSampleMR	No	No	To account for multiple testing, we implemented a Bonferroni-corrected allowed type I error rate (a) of 0.05/n (the effective number of independent bacterial taxa at the taxonomic level): phylum P = 5.56 × 10-3 (0.05/9), class P = 3.33 × 10-3 (0.05/15), order P=2.50×10-3(0.05/20), family P=1.56×10-3 (0.0 5/32), and genus P=4.20×10-4 (0.05/119)	Not mentioned	Case/control	Beta	NA	NA	NA	NA	NA	NA	Bonferroni	NA	Due to the limitations of data from gut microbes studies, the bacterial taxa mentioned in this article were only analysed at the genus and above level and not at the level of more specific species or strains	Not discussed	Not discussed	Our sample sizes of gut microbiota and cardiovascular proteins were not very large compared with some MR analyses with different aims. Moreover, the number of SNPs representative of each microbiota was relatively small.	Hardly any information provided in the MR study paper so most information had to be sourced from the original GWASs	Reverse MR of proteins on gut microbiome traits	Melainabacteria.id.1589 (class)	Angiopoietin receptor	0.042	NA	NA	NA	NA	0.479087	NA	NA
0880716487	No	No	Yes	Causal relationship between gut microbes and cardiovascular protein expression	2022	FRONTIERS IN CELLULAR AND INFECTION MICROBIOLOGY	DOI 10.3389/fcimb.2022.1048519	Wenchuan Zhang	Zhe Wang	wz_cmu@126.com	Department of Pathology, Shengjing Hospital of China Medical University, Shenyang, Liaoning, China	To reveal the causal relationship between gut microbiota and cardiovascular protein levels in plasma, we estimated their causal effects using two-sample Mendelian randomization (MR) analysis.	Evidence supports associations between gut microbiota and cardiovascular protein levels in plasma. However, it is unclear whether these associations reflect a causal relationship.	Two-sample	Protein	Carbohydrate¬†antigen 125	Protein	Olink CVD-I proteins	Cardiovascular proteins; Folkersen 2020	Not mentioned	Both	30931	NA	30931	NA	NA	Healthy	European	Gut microbiome	Lactococcus.id.1851	Kurilshikov 2021	Range: 4-89	both	18340	18340	NA	Healthy	European (78%), East-Asian (4%), Admixed (1%), "Multiethnic" (7%), Middle East (3%), Hispanic (6%), AfroAmerican (0.6%)	Not discussed	Not discussed	The linkage disequilibrium (LD) threshold for clustering was set to r2< 0.01 and the size of the clustering window was set to 500 kb	horizontal pleiotropy effects, i.e., confounding effects caused by other diseases, may violate the second hypothesis in the MR analysis (SNPs are not associated with outcomes). Once horizontal pleiotropic effects were found, this instrumental variable was deleted. The MR-Egger regression test and MRPRESSO test were applied to detect potential horizontal pleiotropy and to eliminate the effect of pleiotropy by removing outliers	P<1×10-5	palindromic A/T or G/C alleles were excluded to avoid distortions in strand orientation or allelic coding	Not discussed	Not discussed	Not discussed	Not discussed	Not discussed	31 loci (1431 SNPs) associated with microbial (binary and quantitative traits)	Number of SNPs only provided in main text for specific MTs	No	NA	Inverse variance weighted	Weighted median	MR Egger	MR-PRESSO	Cochrans Q		Also did Leave One Out	IVs with an F-statistic of less than 10 were considered weak IVs and excluded and, whilst they provide F-statistics for some instances, it is unclear how many SNPs were used in or they explictly don't match with the number of SNPs listed for analyses so we have not provided F-statistics here	R (version 4.1.3)	TwoSampleMR	No	No	To account for multiple testing, we implemented a Bonferroni-corrected allowed type I error rate (a) of 0.05/n (the effective number of independent bacterial taxa at the taxonomic level): phylum P = 5.56 × 10-3 (0.05/9), class P = 3.33 × 10-3 (0.05/15), order P=2.50×10-3(0.05/20), family P=1.56×10-3 (0.0 5/32), and genus P=4.20×10-4 (0.05/119)	Not mentioned	Case/control	Beta	0.093	NA	NA	NA	NA	0.369397	Bonferroni	NA	Due to the limitations of data from gut microbes studies, the bacterial taxa mentioned in this article were only analysed at the genus and above level and not at the level of more specific species or strains	Not discussed	Not discussed	Our sample sizes of gut microbiota and cardiovascular proteins were not very large compared with some MR analyses with different aims. Moreover, the number of SNPs representative of each microbiota was relatively small.	Hardly any information provided in the MR study paper so most information had to be sourced from the original GWASs	Reverse MR of proteins on gut microbiome traits	Methanobacteria.id.119 (class)	Angiopoietin receptor	0.021	NA	NA	NA	NA	0.628456	NA	NA
0880716487	No	No	Yes	Causal relationship between gut microbes and cardiovascular protein expression	2022	FRONTIERS IN CELLULAR AND INFECTION MICROBIOLOGY	DOI 10.3389/fcimb.2022.1048519	Wenchuan Zhang	Zhe Wang	wz_cmu@126.com	Department of Pathology, Shengjing Hospital of China Medical University, Shenyang, Liaoning, China	To reveal the causal relationship between gut microbiota and cardiovascular protein levels in plasma, we estimated their causal effects using two-sample Mendelian randomization (MR) analysis.	Evidence supports associations between gut microbiota and cardiovascular protein levels in plasma. However, it is unclear whether these associations reflect a causal relationship.	Two-sample	Protein	Carbohydrate¬†antigen 125	Protein	Olink CVD-I proteins	Cardiovascular proteins; Folkersen 2020	Not mentioned	Both	30931	NA	30931	NA	NA	Healthy	European	Gut microbiome	Marvinbryantia.id.2005	Kurilshikov 2021	Range: 4-89	both	18340	18340	NA	Healthy	European (78%), East-Asian (4%), Admixed (1%), "Multiethnic" (7%), Middle East (3%), Hispanic (6%), AfroAmerican (0.6%)	Not discussed	Not discussed	The linkage disequilibrium (LD) threshold for clustering was set to r2< 0.01 and the size of the clustering window was set to 500 kb	horizontal pleiotropy effects, i.e., confounding effects caused by other diseases, may violate the second hypothesis in the MR analysis (SNPs are not associated with outcomes). Once horizontal pleiotropic effects were found, this instrumental variable was deleted. The MR-Egger regression test and MRPRESSO test were applied to detect potential horizontal pleiotropy and to eliminate the effect of pleiotropy by removing outliers	P<1×10-5	palindromic A/T or G/C alleles were excluded to avoid distortions in strand orientation or allelic coding	Not discussed	Not discussed	Not discussed	Not discussed	Not discussed	31 loci (1431 SNPs) associated with microbial (binary and quantitative traits)	Number of SNPs only provided in main text for specific MTs	No	NA	Inverse variance weighted	Weighted median	MR Egger	MR-PRESSO	Cochrans Q		Also did Leave One Out	IVs with an F-statistic of less than 10 were considered weak IVs and excluded and, whilst they provide F-statistics for some instances, it is unclear how many SNPs were used in or they explictly don't match with the number of SNPs listed for analyses so we have not provided F-statistics here	R (version 4.1.3)	TwoSampleMR	No	No	To account for multiple testing, we implemented a Bonferroni-corrected allowed type I error rate (a) of 0.05/n (the effective number of independent bacterial taxa at the taxonomic level): phylum P = 5.56 × 10-3 (0.05/9), class P = 3.33 × 10-3 (0.05/15), order P=2.50×10-3(0.05/20), family P=1.56×10-3 (0.0 5/32), and genus P=4.20×10-4 (0.05/119)	Not mentioned	Case/control	Beta	-0.044	NA	NA	NA	NA	0.78982	Bonferroni	NA	Due to the limitations of data from gut microbes studies, the bacterial taxa mentioned in this article were only analysed at the genus and above level and not at the level of more specific species or strains	Not discussed	Not discussed	Our sample sizes of gut microbiota and cardiovascular proteins were not very large compared with some MR analyses with different aims. Moreover, the number of SNPs representative of each microbiota was relatively small.	Hardly any information provided in the MR study paper so most information had to be sourced from the original GWASs	Reverse MR of proteins on gut microbiome traits	Methanobacteriaceae.id.121 (family)	Angiopoietin receptor	0.021	NA	NA	NA	NA	0.628456	NA	NA
0880716487	No	No	Yes	Causal relationship between gut microbes and cardiovascular protein expression	2022	FRONTIERS IN CELLULAR AND INFECTION MICROBIOLOGY	DOI 10.3389/fcimb.2022.1048519	Wenchuan Zhang	Zhe Wang	wz_cmu@126.com	Department of Pathology, Shengjing Hospital of China Medical University, Shenyang, Liaoning, China	To reveal the causal relationship between gut microbiota and cardiovascular protein levels in plasma, we estimated their causal effects using two-sample Mendelian randomization (MR) analysis.	Evidence supports associations between gut microbiota and cardiovascular protein levels in plasma. However, it is unclear whether these associations reflect a causal relationship.	Two-sample	Protein	Carbohydrate¬†antigen 125	Protein	Olink CVD-I proteins	Cardiovascular proteins; Folkersen 2020	Not mentioned	Both	30931	NA	30931	NA	NA	Healthy	European	Gut microbiome	Methanobrevibacter.id.123	Kurilshikov 2021	Range: 4-89	both	18340	18340	NA	Healthy	European (78%), East-Asian (4%), Admixed (1%), "Multiethnic" (7%), Middle East (3%), Hispanic (6%), AfroAmerican (0.6%)	Not discussed	Not discussed	The linkage disequilibrium (LD) threshold for clustering was set to r2< 0.01 and the size of the clustering window was set to 500 kb	horizontal pleiotropy effects, i.e., confounding effects caused by other diseases, may violate the second hypothesis in the MR analysis (SNPs are not associated with outcomes). Once horizontal pleiotropic effects were found, this instrumental variable was deleted. The MR-Egger regression test and MRPRESSO test were applied to detect potential horizontal pleiotropy and to eliminate the effect of pleiotropy by removing outliers	P<1×10-5	palindromic A/T or G/C alleles were excluded to avoid distortions in strand orientation or allelic coding	Not discussed	Not discussed	Not discussed	Not discussed	Not discussed	31 loci (1431 SNPs) associated with microbial (binary and quantitative traits)	Number of SNPs only provided in main text for specific MTs	No	NA	Inverse variance weighted	Weighted median	MR Egger	MR-PRESSO	Cochrans Q		Also did Leave One Out	IVs with an F-statistic of less than 10 were considered weak IVs and excluded and, whilst they provide F-statistics for some instances, it is unclear how many SNPs were used in or they explictly don't match with the number of SNPs listed for analyses so we have not provided F-statistics here	R (version 4.1.3)	TwoSampleMR	No	No	To account for multiple testing, we implemented a Bonferroni-corrected allowed type I error rate (a) of 0.05/n (the effective number of independent bacterial taxa at the taxonomic level): phylum P = 5.56 × 10-3 (0.05/9), class P = 3.33 × 10-3 (0.05/15), order P=2.50×10-3(0.05/20), family P=1.56×10-3 (0.0 5/32), and genus P=4.20×10-4 (0.05/119)	Not mentioned	Case/control	Beta	0.224	NA	NA	NA	NA	0.275977	Bonferroni	NA	Due to the limitations of data from gut microbes studies, the bacterial taxa mentioned in this article were only analysed at the genus and above level and not at the level of more specific species or strains	Not discussed	Not discussed	Our sample sizes of gut microbiota and cardiovascular proteins were not very large compared with some MR analyses with different aims. Moreover, the number of SNPs representative of each microbiota was relatively small.	Hardly any information provided in the MR study paper so most information had to be sourced from the original GWASs	Reverse MR of proteins on gut microbiome traits	Methanobacteriales.id.120 (order)	Angiopoietin receptor	0.021	NA	NA	NA	NA	0.628456	NA	NA
0880716487	No	No	Yes	Causal relationship between gut microbes and cardiovascular protein expression	2022	FRONTIERS IN CELLULAR AND INFECTION MICROBIOLOGY	DOI 10.3389/fcimb.2022.1048519	Wenchuan Zhang	Zhe Wang	wz_cmu@126.com	Department of Pathology, Shengjing Hospital of China Medical University, Shenyang, Liaoning, China	To reveal the causal relationship between gut microbiota and cardiovascular protein levels in plasma, we estimated their causal effects using two-sample Mendelian randomization (MR) analysis.	Evidence supports associations between gut microbiota and cardiovascular protein levels in plasma. However, it is unclear whether these associations reflect a causal relationship.	Two-sample	Protein	Carbohydrate¬†antigen 125	Protein	Olink CVD-I proteins	Cardiovascular proteins; Folkersen 2020	Not mentioned	Both	30931	NA	30931	NA	NA	Healthy	European	Gut microbiome	Odoribacter.id.952	Kurilshikov 2021	Range: 4-89	both	18340	18340	NA	Healthy	European (78%), East-Asian (4%), Admixed (1%), "Multiethnic" (7%), Middle East (3%), Hispanic (6%), AfroAmerican (0.6%)	Not discussed	Not discussed	The linkage disequilibrium (LD) threshold for clustering was set to r2< 0.01 and the size of the clustering window was set to 500 kb	horizontal pleiotropy effects, i.e., confounding effects caused by other diseases, may violate the second hypothesis in the MR analysis (SNPs are not associated with outcomes). Once horizontal pleiotropic effects were found, this instrumental variable was deleted. The MR-Egger regression test and MRPRESSO test were applied to detect potential horizontal pleiotropy and to eliminate the effect of pleiotropy by removing outliers	P<1×10-5	palindromic A/T or G/C alleles were excluded to avoid distortions in strand orientation or allelic coding	Not discussed	Not discussed	Not discussed	Not discussed	Not discussed	31 loci (1431 SNPs) associated with microbial (binary and quantitative traits)	Number of SNPs only provided in main text for specific MTs	No	NA	Inverse variance weighted	Weighted median	MR Egger	MR-PRESSO	Cochrans Q		Also did Leave One Out	IVs with an F-statistic of less than 10 were considered weak IVs and excluded and, whilst they provide F-statistics for some instances, it is unclear how many SNPs were used in or they explictly don't match with the number of SNPs listed for analyses so we have not provided F-statistics here	R (version 4.1.3)	TwoSampleMR	No	No	To account for multiple testing, we implemented a Bonferroni-corrected allowed type I error rate (a) of 0.05/n (the effective number of independent bacterial taxa at the taxonomic level): phylum P = 5.56 × 10-3 (0.05/9), class P = 3.33 × 10-3 (0.05/15), order P=2.50×10-3(0.05/20), family P=1.56×10-3 (0.0 5/32), and genus P=4.20×10-4 (0.05/119)	Not mentioned	Case/control	Beta	im	NA	NA	NA	NA	0.899532	Bonferroni	NA	Due to the limitations of data from gut microbes studies, the bacterial taxa mentioned in this article were only analysed at the genus and above level and not at the level of more specific species or strains	Not discussed	Not discussed	Our sample sizes of gut microbiota and cardiovascular proteins were not very large compared with some MR analyses with different aims. Moreover, the number of SNPs representative of each microbiota was relatively small.	Hardly any information provided in the MR study paper so most information had to be sourced from the original GWASs	Reverse MR of proteins on gut microbiome traits	Methanobrevibacter.id.123 (genus)	Angiopoietin receptor	0.003	NA	NA	NA	NA	0.965478	NA	NA
0880716487	No	No	Yes	Causal relationship between gut microbes and cardiovascular protein expression	2022	FRONTIERS IN CELLULAR AND INFECTION MICROBIOLOGY	DOI 10.3389/fcimb.2022.1048519	Wenchuan Zhang	Zhe Wang	wz_cmu@126.com	Department of Pathology, Shengjing Hospital of China Medical University, Shenyang, Liaoning, China	To reveal the causal relationship between gut microbiota and cardiovascular protein levels in plasma, we estimated their causal effects using two-sample Mendelian randomization (MR) analysis.	Evidence supports associations between gut microbiota and cardiovascular protein levels in plasma. However, it is unclear whether these associations reflect a causal relationship.	Two-sample	Protein	Carbohydrate¬†antigen 125	Protein	Olink CVD-I proteins	Cardiovascular proteins; Folkersen 2020	Not mentioned	Both	30931	NA	30931	NA	NA	Healthy	European	Gut microbiome	Olsenella.id.822	Kurilshikov 2021	Range: 4-89	both	18340	18340	NA	Healthy	European (78%), East-Asian (4%), Admixed (1%), "Multiethnic" (7%), Middle East (3%), Hispanic (6%), AfroAmerican (0.6%)	Not discussed	Not discussed	The linkage disequilibrium (LD) threshold for clustering was set to r2< 0.01 and the size of the clustering window was set to 500 kb	horizontal pleiotropy effects, i.e., confounding effects caused by other diseases, may violate the second hypothesis in the MR analysis (SNPs are not associated with outcomes). Once horizontal pleiotropic effects were found, this instrumental variable was deleted. The MR-Egger regression test and MRPRESSO test were applied to detect potential horizontal pleiotropy and to eliminate the effect of pleiotropy by removing outliers	P<1×10-5	palindromic A/T or G/C alleles were excluded to avoid distortions in strand orientation or allelic coding	Not discussed	Not discussed	Not discussed	Not discussed	Not discussed	31 loci (1431 SNPs) associated with microbial (binary and quantitative traits)	Number of SNPs only provided in main text for specific MTs	No	NA	Inverse variance weighted	Weighted median	MR Egger	MR-PRESSO	Cochrans Q		Also did Leave One Out	IVs with an F-statistic of less than 10 were considered weak IVs and excluded and, whilst they provide F-statistics for some instances, it is unclear how many SNPs were used in or they explictly don't match with the number of SNPs listed for analyses so we have not provided F-statistics here	R (version 4.1.3)	TwoSampleMR	No	No	To account for multiple testing, we implemented a Bonferroni-corrected allowed type I error rate (a) of 0.05/n (the effective number of independent bacterial taxa at the taxonomic level): phylum P = 5.56 × 10-3 (0.05/9), class P = 3.33 × 10-3 (0.05/15), order P=2.50×10-3(0.05/20), family P=1.56×10-3 (0.0 5/32), and genus P=4.20×10-4 (0.05/119)	Not mentioned	Case/control	Beta	-0.146	NA	NA	NA	NA	0.353407	Bonferroni	NA	Due to the limitations of data from gut microbes studies, the bacterial taxa mentioned in this article were only analysed at the genus and above level and not at the level of more specific species or strains	Not discussed	Not discussed	Our sample sizes of gut microbiota and cardiovascular proteins were not very large compared with some MR analyses with different aims. Moreover, the number of SNPs representative of each microbiota was relatively small.	Hardly any information provided in the MR study paper so most information had to be sourced from the original GWASs	Reverse MR of proteins on gut microbiome traits	Mollicutes.id.3920 (class)	Angiopoietin receptor	-0.088	NA	NA	NA	NA	0.393755	NA	NA
0880716487	No	No	Yes	Causal relationship between gut microbes and cardiovascular protein expression	2022	FRONTIERS IN CELLULAR AND INFECTION MICROBIOLOGY	DOI 10.3389/fcimb.2022.1048519	Wenchuan Zhang	Zhe Wang	wz_cmu@126.com	Department of Pathology, Shengjing Hospital of China Medical University, Shenyang, Liaoning, China	To reveal the causal relationship between gut microbiota and cardiovascular protein levels in plasma, we estimated their causal effects using two-sample Mendelian randomization (MR) analysis.	Evidence supports associations between gut microbiota and cardiovascular protein levels in plasma. However, it is unclear whether these associations reflect a causal relationship.	Two-sample	Protein	Carbohydrate¬†antigen 125	Protein	Olink CVD-I proteins	Cardiovascular proteins; Folkersen 2020	Not mentioned	Both	30931	NA	30931	NA	NA	Healthy	European	Gut microbiome	Oscillibacter.id.2063	Kurilshikov 2021	Range: 4-89	both	18340	18340	NA	Healthy	European (78%), East-Asian (4%), Admixed (1%), "Multiethnic" (7%), Middle East (3%), Hispanic (6%), AfroAmerican (0.6%)	Not discussed	Not discussed	The linkage disequilibrium (LD) threshold for clustering was set to r2< 0.01 and the size of the clustering window was set to 500 kb	horizontal pleiotropy effects, i.e., confounding effects caused by other diseases, may violate the second hypothesis in the MR analysis (SNPs are not associated with outcomes). Once horizontal pleiotropic effects were found, this instrumental variable was deleted. The MR-Egger regression test and MRPRESSO test were applied to detect potential horizontal pleiotropy and to eliminate the effect of pleiotropy by removing outliers	P<1×10-5	palindromic A/T or G/C alleles were excluded to avoid distortions in strand orientation or allelic coding	Not discussed	Not discussed	Not discussed	Not discussed	Not discussed	31 loci (1431 SNPs) associated with microbial (binary and quantitative traits)	Number of SNPs only provided in main text for specific MTs	No	NA	Inverse variance weighted	Weighted median	MR Egger	MR-PRESSO	Cochrans Q		Also did Leave One Out	IVs with an F-statistic of less than 10 were considered weak IVs and excluded and, whilst they provide F-statistics for some instances, it is unclear how many SNPs were used in or they explictly don't match with the number of SNPs listed for analyses so we have not provided F-statistics here	R (version 4.1.3)	TwoSampleMR	No	No	To account for multiple testing, we implemented a Bonferroni-corrected allowed type I error rate (a) of 0.05/n (the effective number of independent bacterial taxa at the taxonomic level): phylum P = 5.56 × 10-3 (0.05/9), class P = 3.33 × 10-3 (0.05/15), order P=2.50×10-3(0.05/20), family P=1.56×10-3 (0.0 5/32), and genus P=4.20×10-4 (0.05/119)	Not mentioned	Case/control	Beta	0.165	NA	NA	NA	NA	0.306388	Bonferroni	NA	Due to the limitations of data from gut microbes studies, the bacterial taxa mentioned in this article were only analysed at the genus and above level and not at the level of more specific species or strains	Not discussed	Not discussed	Our sample sizes of gut microbiota and cardiovascular proteins were not very large compared with some MR analyses with different aims. Moreover, the number of SNPs representative of each microbiota was relatively small.	Hardly any information provided in the MR study paper so most information had to be sourced from the original GWASs	Reverse MR of proteins on gut microbiome traits	MollicutesRF9.id.11579 (order)	Angiopoietin receptor	-0.041	NA	NA	NA	NA	0.563168	NA	NA
0880716487	No	No	Yes	Causal relationship between gut microbes and cardiovascular protein expression	2022	FRONTIERS IN CELLULAR AND INFECTION MICROBIOLOGY	DOI 10.3389/fcimb.2022.1048519	Wenchuan Zhang	Zhe Wang	wz_cmu@126.com	Department of Pathology, Shengjing Hospital of China Medical University, Shenyang, Liaoning, China	To reveal the causal relationship between gut microbiota and cardiovascular protein levels in plasma, we estimated their causal effects using two-sample Mendelian randomization (MR) analysis.	Evidence supports associations between gut microbiota and cardiovascular protein levels in plasma. However, it is unclear whether these associations reflect a causal relationship.	Two-sample	Protein	Carbohydrate¬†antigen 125	Protein	Olink CVD-I proteins	Cardiovascular proteins; Folkersen 2020	Not mentioned	Both	30931	NA	30931	NA	NA	Healthy	European	Gut microbiome	Oscillospira.id.2064	Kurilshikov 2021	Range: 4-89	both	18340	18340	NA	Healthy	European (78%), East-Asian (4%), Admixed (1%), "Multiethnic" (7%), Middle East (3%), Hispanic (6%), AfroAmerican (0.6%)	Not discussed	Not discussed	The linkage disequilibrium (LD) threshold for clustering was set to r2< 0.01 and the size of the clustering window was set to 500 kb	horizontal pleiotropy effects, i.e., confounding effects caused by other diseases, may violate the second hypothesis in the MR analysis (SNPs are not associated with outcomes). Once horizontal pleiotropic effects were found, this instrumental variable was deleted. The MR-Egger regression test and MRPRESSO test were applied to detect potential horizontal pleiotropy and to eliminate the effect of pleiotropy by removing outliers	P<1×10-5	palindromic A/T or G/C alleles were excluded to avoid distortions in strand orientation or allelic coding	Not discussed	Not discussed	Not discussed	Not discussed	Not discussed	31 loci (1431 SNPs) associated with microbial (binary and quantitative traits)	Number of SNPs only provided in main text for specific MTs	No	NA	Inverse variance weighted	Weighted median	MR Egger	MR-PRESSO	Cochrans Q		Also did Leave One Out	IVs with an F-statistic of less than 10 were considered weak IVs and excluded and, whilst they provide F-statistics for some instances, it is unclear how many SNPs were used in or they explictly don't match with the number of SNPs listed for analyses so we have not provided F-statistics here	R (version 4.1.3)	TwoSampleMR	No	No	To account for multiple testing, we implemented a Bonferroni-corrected allowed type I error rate (a) of 0.05/n (the effective number of independent bacterial taxa at the taxonomic level): phylum P = 5.56 × 10-3 (0.05/9), class P = 3.33 × 10-3 (0.05/15), order P=2.50×10-3(0.05/20), family P=1.56×10-3 (0.0 5/32), and genus P=4.20×10-4 (0.05/119)	Not mentioned	Case/control	Beta	0.097	NA	NA	NA	NA	0.639247	Bonferroni	NA	Due to the limitations of data from gut microbes studies, the bacterial taxa mentioned in this article were only analysed at the genus and above level and not at the level of more specific species or strains	Not discussed	Not discussed	Our sample sizes of gut microbiota and cardiovascular proteins were not very large compared with some MR analyses with different aims. Moreover, the number of SNPs representative of each microbiota was relatively small.	Hardly any information provided in the MR study paper so most information had to be sourced from the original GWASs	Reverse MR of proteins on gut microbiome traits	NB1n.id.3953 (order)	Angiopoietin receptor	-0.006	NA	NA	NA	NA	0.887714	NA	NA
0880716487	No	No	Yes	Causal relationship between gut microbes and cardiovascular protein expression	2022	FRONTIERS IN CELLULAR AND INFECTION MICROBIOLOGY	DOI 10.3389/fcimb.2022.1048519	Wenchuan Zhang	Zhe Wang	wz_cmu@126.com	Department of Pathology, Shengjing Hospital of China Medical University, Shenyang, Liaoning, China	To reveal the causal relationship between gut microbiota and cardiovascular protein levels in plasma, we estimated their causal effects using two-sample Mendelian randomization (MR) analysis.	Evidence supports associations between gut microbiota and cardiovascular protein levels in plasma. However, it is unclear whether these associations reflect a causal relationship.	Two-sample	Protein	Carbohydrate¬†antigen 125	Protein	Olink CVD-I proteins	Cardiovascular proteins; Folkersen 2020	Not mentioned	Both	30931	NA	30931	NA	NA	Healthy	European	Gut microbiome	Oxalobacter.id.2978	Kurilshikov 2021	Range: 4-89	both	18340	18340	NA	Healthy	European (78%), East-Asian (4%), Admixed (1%), "Multiethnic" (7%), Middle East (3%), Hispanic (6%), AfroAmerican (0.6%)	Not discussed	Not discussed	The linkage disequilibrium (LD) threshold for clustering was set to r2< 0.01 and the size of the clustering window was set to 500 kb	horizontal pleiotropy effects, i.e., confounding effects caused by other diseases, may violate the second hypothesis in the MR analysis (SNPs are not associated with outcomes). Once horizontal pleiotropic effects were found, this instrumental variable was deleted. The MR-Egger regression test and MRPRESSO test were applied to detect potential horizontal pleiotropy and to eliminate the effect of pleiotropy by removing outliers	P<1×10-5	palindromic A/T or G/C alleles were excluded to avoid distortions in strand orientation or allelic coding	Not discussed	Not discussed	Not discussed	Not discussed	Not discussed	31 loci (1431 SNPs) associated with microbial (binary and quantitative traits)	Number of SNPs only provided in main text for specific MTs	No	NA	Inverse variance weighted	Weighted median	MR Egger	MR-PRESSO	Cochrans Q		Also did Leave One Out	IVs with an F-statistic of less than 10 were considered weak IVs and excluded and, whilst they provide F-statistics for some instances, it is unclear how many SNPs were used in or they explictly don't match with the number of SNPs listed for analyses so we have not provided F-statistics here	R (version 4.1.3)	TwoSampleMR	No	No	To account for multiple testing, we implemented a Bonferroni-corrected allowed type I error rate (a) of 0.05/n (the effective number of independent bacterial taxa at the taxonomic level): phylum P = 5.56 × 10-3 (0.05/9), class P = 3.33 × 10-3 (0.05/15), order P=2.50×10-3(0.05/20), family P=1.56×10-3 (0.0 5/32), and genus P=4.20×10-4 (0.05/119)	Not mentioned	Case/control	Beta	0.063	NA	NA	NA	NA	0.341714	Bonferroni	NA	Due to the limitations of data from gut microbes studies, the bacterial taxa mentioned in this article were only analysed at the genus and above level and not at the level of more specific species or strains	Not discussed	Not discussed	Our sample sizes of gut microbiota and cardiovascular proteins were not very large compared with some MR analyses with different aims. Moreover, the number of SNPs representative of each microbiota was relatively small.	Hardly any information provided in the MR study paper so most information had to be sourced from the original GWASs	Reverse MR of proteins on gut microbiome traits	Negativicutes.id.2164 (class)	Angiopoietin receptor	NA	NA	NA	NA	NA	NA	NA	NA
0880716487	No	No	Yes	Causal relationship between gut microbes and cardiovascular protein expression	2022	FRONTIERS IN CELLULAR AND INFECTION MICROBIOLOGY	DOI 10.3389/fcimb.2022.1048519	Wenchuan Zhang	Zhe Wang	wz_cmu@126.com	Department of Pathology, Shengjing Hospital of China Medical University, Shenyang, Liaoning, China	To reveal the causal relationship between gut microbiota and cardiovascular protein levels in plasma, we estimated their causal effects using two-sample Mendelian randomization (MR) analysis.	Evidence supports associations between gut microbiota and cardiovascular protein levels in plasma. However, it is unclear whether these associations reflect a causal relationship.	Two-sample	Protein	Carbohydrate¬†antigen 125	Protein	Olink CVD-I proteins	Cardiovascular proteins; Folkersen 2020	Not mentioned	Both	30931	NA	30931	NA	NA	Healthy	European	Gut microbiome	Parabacteroides.id.954	Kurilshikov 2021	Range: 4-89	both	18340	18340	NA	Healthy	European (78%), East-Asian (4%), Admixed (1%), "Multiethnic" (7%), Middle East (3%), Hispanic (6%), AfroAmerican (0.6%)	Not discussed	Not discussed	The linkage disequilibrium (LD) threshold for clustering was set to r2< 0.01 and the size of the clustering window was set to 500 kb	horizontal pleiotropy effects, i.e., confounding effects caused by other diseases, may violate the second hypothesis in the MR analysis (SNPs are not associated with outcomes). Once horizontal pleiotropic effects were found, this instrumental variable was deleted. The MR-Egger regression test and MRPRESSO test were applied to detect potential horizontal pleiotropy and to eliminate the effect of pleiotropy by removing outliers	P<1×10-5	palindromic A/T or G/C alleles were excluded to avoid distortions in strand orientation or allelic coding	Not discussed	Not discussed	Not discussed	Not discussed	Not discussed	31 loci (1431 SNPs) associated with microbial (binary and quantitative traits)	Number of SNPs only provided in main text for specific MTs	No	NA	Inverse variance weighted	Weighted median	MR Egger	MR-PRESSO	Cochrans Q		Also did Leave One Out	IVs with an F-statistic of less than 10 were considered weak IVs and excluded and, whilst they provide F-statistics for some instances, it is unclear how many SNPs were used in or they explictly don't match with the number of SNPs listed for analyses so we have not provided F-statistics here	R (version 4.1.3)	TwoSampleMR	No	No	To account for multiple testing, we implemented a Bonferroni-corrected allowed type I error rate (a) of 0.05/n (the effective number of independent bacterial taxa at the taxonomic level): phylum P = 5.56 × 10-3 (0.05/9), class P = 3.33 × 10-3 (0.05/15), order P=2.50×10-3(0.05/20), family P=1.56×10-3 (0.0 5/32), and genus P=4.20×10-4 (0.05/119)	Not mentioned	Case/control	Beta	0.052	NA	NA	NA	NA	0.866778	Bonferroni	NA	Due to the limitations of data from gut microbes studies, the bacterial taxa mentioned in this article were only analysed at the genus and above level and not at the level of more specific species or strains	Not discussed	Not discussed	Our sample sizes of gut microbiota and cardiovascular proteins were not very large compared with some MR analyses with different aims. Moreover, the number of SNPs representative of each microbiota was relatively small.	Hardly any information provided in the MR study paper so most information had to be sourced from the original GWASs	Reverse MR of proteins on gut microbiome traits	Odoribacter.id.952 (genus)	Angiopoietin receptor	-0.231	NA	NA	NA	NA	0.299011	NA	NA
0880716487	No	No	Yes	Causal relationship between gut microbes and cardiovascular protein expression	2022	FRONTIERS IN CELLULAR AND INFECTION MICROBIOLOGY	DOI 10.3389/fcimb.2022.1048519	Wenchuan Zhang	Zhe Wang	wz_cmu@126.com	Department of Pathology, Shengjing Hospital of China Medical University, Shenyang, Liaoning, China	To reveal the causal relationship between gut microbiota and cardiovascular protein levels in plasma, we estimated their causal effects using two-sample Mendelian randomization (MR) analysis.	Evidence supports associations between gut microbiota and cardiovascular protein levels in plasma. However, it is unclear whether these associations reflect a causal relationship.	Two-sample	Protein	Carbohydrate¬†antigen 125	Protein	Olink CVD-I proteins	Cardiovascular proteins; Folkersen 2020	Not mentioned	Both	30931	NA	30931	NA	NA	Healthy	European	Gut microbiome	Paraprevotella.id.962	Kurilshikov 2021	Range: 4-89	both	18340	18340	NA	Healthy	European (78%), East-Asian (4%), Admixed (1%), "Multiethnic" (7%), Middle East (3%), Hispanic (6%), AfroAmerican (0.6%)	Not discussed	Not discussed	The linkage disequilibrium (LD) threshold for clustering was set to r2< 0.01 and the size of the clustering window was set to 500 kb	horizontal pleiotropy effects, i.e., confounding effects caused by other diseases, may violate the second hypothesis in the MR analysis (SNPs are not associated with outcomes). Once horizontal pleiotropic effects were found, this instrumental variable was deleted. The MR-Egger regression test and MRPRESSO test were applied to detect potential horizontal pleiotropy and to eliminate the effect of pleiotropy by removing outliers	P<1×10-5	palindromic A/T or G/C alleles were excluded to avoid distortions in strand orientation or allelic coding	Not discussed	Not discussed	Not discussed	Not discussed	Not discussed	31 loci (1431 SNPs) associated with microbial (binary and quantitative traits)	Number of SNPs only provided in main text for specific MTs	No	NA	Inverse variance weighted	Weighted median	MR Egger	MR-PRESSO	Cochrans Q		Also did Leave One Out	IVs with an F-statistic of less than 10 were considered weak IVs and excluded and, whilst they provide F-statistics for some instances, it is unclear how many SNPs were used in or they explictly don't match with the number of SNPs listed for analyses so we have not provided F-statistics here	R (version 4.1.3)	TwoSampleMR	No	No	To account for multiple testing, we implemented a Bonferroni-corrected allowed type I error rate (a) of 0.05/n (the effective number of independent bacterial taxa at the taxonomic level): phylum P = 5.56 × 10-3 (0.05/9), class P = 3.33 × 10-3 (0.05/15), order P=2.50×10-3(0.05/20), family P=1.56×10-3 (0.0 5/32), and genus P=4.20×10-4 (0.05/119)	Not mentioned	Case/control	Beta	-0.105	NA	NA	NA	NA	0.156509	Bonferroni	NA	Due to the limitations of data from gut microbes studies, the bacterial taxa mentioned in this article were only analysed at the genus and above level and not at the level of more specific species or strains	Not discussed	Not discussed	Our sample sizes of gut microbiota and cardiovascular proteins were not very large compared with some MR analyses with different aims. Moreover, the number of SNPs representative of each microbiota was relatively small.	Hardly any information provided in the MR study paper so most information had to be sourced from the original GWASs	Reverse MR of proteins on gut microbiome traits	Olsenella.id.822 (genus)	Angiopoietin receptor	-0.095	NA	NA	NA	NA	0.103487	NA	NA
0880716487	No	No	Yes	Causal relationship between gut microbes and cardiovascular protein expression	2022	FRONTIERS IN CELLULAR AND INFECTION MICROBIOLOGY	DOI 10.3389/fcimb.2022.1048519	Wenchuan Zhang	Zhe Wang	wz_cmu@126.com	Department of Pathology, Shengjing Hospital of China Medical University, Shenyang, Liaoning, China	To reveal the causal relationship between gut microbiota and cardiovascular protein levels in plasma, we estimated their causal effects using two-sample Mendelian randomization (MR) analysis.	Evidence supports associations between gut microbiota and cardiovascular protein levels in plasma. However, it is unclear whether these associations reflect a causal relationship.	Two-sample	Protein	Carbohydrate¬†antigen 125	Protein	Olink CVD-I proteins	Cardiovascular proteins; Folkersen 2020	Not mentioned	Both	30931	NA	30931	NA	NA	Healthy	European	Gut microbiome	Parasutterella.id.2892	Kurilshikov 2021	Range: 4-89	both	18340	18340	NA	Healthy	European (78%), East-Asian (4%), Admixed (1%), "Multiethnic" (7%), Middle East (3%), Hispanic (6%), AfroAmerican (0.6%)	Not discussed	Not discussed	The linkage disequilibrium (LD) threshold for clustering was set to r2< 0.01 and the size of the clustering window was set to 500 kb	horizontal pleiotropy effects, i.e., confounding effects caused by other diseases, may violate the second hypothesis in the MR analysis (SNPs are not associated with outcomes). Once horizontal pleiotropic effects were found, this instrumental variable was deleted. The MR-Egger regression test and MRPRESSO test were applied to detect potential horizontal pleiotropy and to eliminate the effect of pleiotropy by removing outliers	P<1×10-5	palindromic A/T or G/C alleles were excluded to avoid distortions in strand orientation or allelic coding	Not discussed	Not discussed	Not discussed	Not discussed	Not discussed	31 loci (1431 SNPs) associated with microbial (binary and quantitative traits)	Number of SNPs only provided in main text for specific MTs	No	NA	Inverse variance weighted	Weighted median	MR Egger	MR-PRESSO	Cochrans Q		Also did Leave One Out	IVs with an F-statistic of less than 10 were considered weak IVs and excluded and, whilst they provide F-statistics for some instances, it is unclear how many SNPs were used in or they explictly don't match with the number of SNPs listed for analyses so we have not provided F-statistics here	R (version 4.1.3)	TwoSampleMR	No	No	To account for multiple testing, we implemented a Bonferroni-corrected allowed type I error rate (a) of 0.05/n (the effective number of independent bacterial taxa at the taxonomic level): phylum P = 5.56 × 10-3 (0.05/9), class P = 3.33 × 10-3 (0.05/15), order P=2.50×10-3(0.05/20), family P=1.56×10-3 (0.0 5/32), and genus P=4.20×10-4 (0.05/119)	Not mentioned	Case/control	Beta	0.142	NA	NA	NA	NA	0.33324	Bonferroni	NA	Due to the limitations of data from gut microbes studies, the bacterial taxa mentioned in this article were only analysed at the genus and above level and not at the level of more specific species or strains	Not discussed	Not discussed	Our sample sizes of gut microbiota and cardiovascular proteins were not very large compared with some MR analyses with different aims. Moreover, the number of SNPs representative of each microbiota was relatively small.	Hardly any information provided in the MR study paper so most information had to be sourced from the original GWASs	Reverse MR of proteins on gut microbiome traits	Oscillibacter.id.2063 (genus)	Angiopoietin receptor	0.042	NA	NA	NA	NA	0.690333	NA	NA
0880716487	No	No	Yes	Causal relationship between gut microbes and cardiovascular protein expression	2022	FRONTIERS IN CELLULAR AND INFECTION MICROBIOLOGY	DOI 10.3389/fcimb.2022.1048519	Wenchuan Zhang	Zhe Wang	wz_cmu@126.com	Department of Pathology, Shengjing Hospital of China Medical University, Shenyang, Liaoning, China	To reveal the causal relationship between gut microbiota and cardiovascular protein levels in plasma, we estimated their causal effects using two-sample Mendelian randomization (MR) analysis.	Evidence supports associations between gut microbiota and cardiovascular protein levels in plasma. However, it is unclear whether these associations reflect a causal relationship.	Two-sample	Protein	Carbohydrate¬†antigen 125	Protein	Olink CVD-I proteins	Cardiovascular proteins; Folkersen 2020	Not mentioned	Both	30931	NA	30931	NA	NA	Healthy	European	Gut microbiome	Peptococcus.id.2037	Kurilshikov 2021	Range: 4-89	both	18340	18340	NA	Healthy	European (78%), East-Asian (4%), Admixed (1%), "Multiethnic" (7%), Middle East (3%), Hispanic (6%), AfroAmerican (0.6%)	Not discussed	Not discussed	The linkage disequilibrium (LD) threshold for clustering was set to r2< 0.01 and the size of the clustering window was set to 500 kb	horizontal pleiotropy effects, i.e., confounding effects caused by other diseases, may violate the second hypothesis in the MR analysis (SNPs are not associated with outcomes). Once horizontal pleiotropic effects were found, this instrumental variable was deleted. The MR-Egger regression test and MRPRESSO test were applied to detect potential horizontal pleiotropy and to eliminate the effect of pleiotropy by removing outliers	P<1×10-5	palindromic A/T or G/C alleles were excluded to avoid distortions in strand orientation or allelic coding	Not discussed	Not discussed	Not discussed	Not discussed	Not discussed	31 loci (1431 SNPs) associated with microbial (binary and quantitative traits)	Number of SNPs only provided in main text for specific MTs	No	NA	Inverse variance weighted	Weighted median	MR Egger	MR-PRESSO	Cochrans Q		Also did Leave One Out	IVs with an F-statistic of less than 10 were considered weak IVs and excluded and, whilst they provide F-statistics for some instances, it is unclear how many SNPs were used in or they explictly don't match with the number of SNPs listed for analyses so we have not provided F-statistics here	R (version 4.1.3)	TwoSampleMR	No	No	To account for multiple testing, we implemented a Bonferroni-corrected allowed type I error rate (a) of 0.05/n (the effective number of independent bacterial taxa at the taxonomic level): phylum P = 5.56 × 10-3 (0.05/9), class P = 3.33 × 10-3 (0.05/15), order P=2.50×10-3(0.05/20), family P=1.56×10-3 (0.0 5/32), and genus P=4.20×10-4 (0.05/119)	Not mentioned	Case/control	Beta	-0.125	NA	NA	NA	NA	0.311401	Bonferroni	NA	Due to the limitations of data from gut microbes studies, the bacterial taxa mentioned in this article were only analysed at the genus and above level and not at the level of more specific species or strains	Not discussed	Not discussed	Our sample sizes of gut microbiota and cardiovascular proteins were not very large compared with some MR analyses with different aims. Moreover, the number of SNPs representative of each microbiota was relatively small.	Hardly any information provided in the MR study paper so most information had to be sourced from the original GWASs	Reverse MR of proteins on gut microbiome traits	Oscillospira.id.2064 (genus)	Angiopoietin receptor	-0.087	NA	NA	NA	NA	0.489307	NA	NA
0880716487	No	No	Yes	Causal relationship between gut microbes and cardiovascular protein expression	2022	FRONTIERS IN CELLULAR AND INFECTION MICROBIOLOGY	DOI 10.3389/fcimb.2022.1048519	Wenchuan Zhang	Zhe Wang	wz_cmu@126.com	Department of Pathology, Shengjing Hospital of China Medical University, Shenyang, Liaoning, China	To reveal the causal relationship between gut microbiota and cardiovascular protein levels in plasma, we estimated their causal effects using two-sample Mendelian randomization (MR) analysis.	Evidence supports associations between gut microbiota and cardiovascular protein levels in plasma. However, it is unclear whether these associations reflect a causal relationship.	Two-sample	Protein	Carbohydrate¬†antigen 125	Protein	Olink CVD-I proteins	Cardiovascular proteins; Folkersen 2020	Not mentioned	Both	30931	NA	30931	NA	NA	Healthy	European	Gut microbiome	Phascolarctobacterium.id.2168	Kurilshikov 2021	Range: 4-89	both	18340	18340	NA	Healthy	European (78%), East-Asian (4%), Admixed (1%), "Multiethnic" (7%), Middle East (3%), Hispanic (6%), AfroAmerican (0.6%)	Not discussed	Not discussed	The linkage disequilibrium (LD) threshold for clustering was set to r2< 0.01 and the size of the clustering window was set to 500 kb	horizontal pleiotropy effects, i.e., confounding effects caused by other diseases, may violate the second hypothesis in the MR analysis (SNPs are not associated with outcomes). Once horizontal pleiotropic effects were found, this instrumental variable was deleted. The MR-Egger regression test and MRPRESSO test were applied to detect potential horizontal pleiotropy and to eliminate the effect of pleiotropy by removing outliers	P<1×10-5	palindromic A/T or G/C alleles were excluded to avoid distortions in strand orientation or allelic coding	Not discussed	Not discussed	Not discussed	Not discussed	Not discussed	31 loci (1431 SNPs) associated with microbial (binary and quantitative traits)	Number of SNPs only provided in main text for specific MTs	No	NA	Inverse variance weighted	Weighted median	MR Egger	MR-PRESSO	Cochrans Q		Also did Leave One Out	IVs with an F-statistic of less than 10 were considered weak IVs and excluded and, whilst they provide F-statistics for some instances, it is unclear how many SNPs were used in or they explictly don't match with the number of SNPs listed for analyses so we have not provided F-statistics here	R (version 4.1.3)	TwoSampleMR	No	No	To account for multiple testing, we implemented a Bonferroni-corrected allowed type I error rate (a) of 0.05/n (the effective number of independent bacterial taxa at the taxonomic level): phylum P = 5.56 × 10-3 (0.05/9), class P = 3.33 × 10-3 (0.05/15), order P=2.50×10-3(0.05/20), family P=1.56×10-3 (0.0 5/32), and genus P=4.20×10-4 (0.05/119)	Not mentioned	Case/control	Beta	0.106	NA	NA	NA	NA	0.529588	Bonferroni	NA	Due to the limitations of data from gut microbes studies, the bacterial taxa mentioned in this article were only analysed at the genus and above level and not at the level of more specific species or strains	Not discussed	Not discussed	Our sample sizes of gut microbiota and cardiovascular proteins were not very large compared with some MR analyses with different aims. Moreover, the number of SNPs representative of each microbiota was relatively small.	Hardly any information provided in the MR study paper so most information had to be sourced from the original GWASs	Reverse MR of proteins on gut microbiome traits	Oxalobacter.id.2978 (genus)	Angiopoietin receptor	-0.036	NA	NA	NA	NA	0.417168	NA	NA
0880716487	No	No	Yes	Causal relationship between gut microbes and cardiovascular protein expression	2022	FRONTIERS IN CELLULAR AND INFECTION MICROBIOLOGY	DOI 10.3389/fcimb.2022.1048519	Wenchuan Zhang	Zhe Wang	wz_cmu@126.com	Department of Pathology, Shengjing Hospital of China Medical University, Shenyang, Liaoning, China	To reveal the causal relationship between gut microbiota and cardiovascular protein levels in plasma, we estimated their causal effects using two-sample Mendelian randomization (MR) analysis.	Evidence supports associations between gut microbiota and cardiovascular protein levels in plasma. However, it is unclear whether these associations reflect a causal relationship.	Two-sample	Protein	Carbohydrate¬†antigen 125	Protein	Olink CVD-I proteins	Cardiovascular proteins; Folkersen 2020	Not mentioned	Both	30931	NA	30931	NA	NA	Healthy	European	Gut microbiome	Prevotella7.id.11182	Kurilshikov 2021	Range: 4-89	both	18340	18340	NA	Healthy	European (78%), East-Asian (4%), Admixed (1%), "Multiethnic" (7%), Middle East (3%), Hispanic (6%), AfroAmerican (0.6%)	Not discussed	Not discussed	The linkage disequilibrium (LD) threshold for clustering was set to r2< 0.01 and the size of the clustering window was set to 500 kb	horizontal pleiotropy effects, i.e., confounding effects caused by other diseases, may violate the second hypothesis in the MR analysis (SNPs are not associated with outcomes). Once horizontal pleiotropic effects were found, this instrumental variable was deleted. The MR-Egger regression test and MRPRESSO test were applied to detect potential horizontal pleiotropy and to eliminate the effect of pleiotropy by removing outliers	P<1×10-5	palindromic A/T or G/C alleles were excluded to avoid distortions in strand orientation or allelic coding	Not discussed	Not discussed	Not discussed	Not discussed	Not discussed	31 loci (1431 SNPs) associated with microbial (binary and quantitative traits)	Number of SNPs only provided in main text for specific MTs	No	NA	Inverse variance weighted	Weighted median	MR Egger	MR-PRESSO	Cochrans Q		Also did Leave One Out	IVs with an F-statistic of less than 10 were considered weak IVs and excluded and, whilst they provide F-statistics for some instances, it is unclear how many SNPs were used in or they explictly don't match with the number of SNPs listed for analyses so we have not provided F-statistics here	R (version 4.1.3)	TwoSampleMR	No	No	To account for multiple testing, we implemented a Bonferroni-corrected allowed type I error rate (a) of 0.05/n (the effective number of independent bacterial taxa at the taxonomic level): phylum P = 5.56 × 10-3 (0.05/9), class P = 3.33 × 10-3 (0.05/15), order P=2.50×10-3(0.05/20), family P=1.56×10-3 (0.0 5/32), and genus P=4.20×10-4 (0.05/119)	Not mentioned	Case/control	Beta	-0.026	NA	NA	NA	NA	0.807632	Bonferroni	NA	Due to the limitations of data from gut microbes studies, the bacterial taxa mentioned in this article were only analysed at the genus and above level and not at the level of more specific species or strains	Not discussed	Not discussed	Our sample sizes of gut microbiota and cardiovascular proteins were not very large compared with some MR analyses with different aims. Moreover, the number of SNPs representative of each microbiota was relatively small.	Hardly any information provided in the MR study paper so most information had to be sourced from the original GWASs	Reverse MR of proteins on gut microbiome traits	Oxalobacteraceae.id.2966 (family)	Angiopoietin receptor	-0.088	NA	NA	NA	NA	0.0852735	NA	NA
0880716487	No	No	Yes	Causal relationship between gut microbes and cardiovascular protein expression	2022	FRONTIERS IN CELLULAR AND INFECTION MICROBIOLOGY	DOI 10.3389/fcimb.2022.1048519	Wenchuan Zhang	Zhe Wang	wz_cmu@126.com	Department of Pathology, Shengjing Hospital of China Medical University, Shenyang, Liaoning, China	To reveal the causal relationship between gut microbiota and cardiovascular protein levels in plasma, we estimated their causal effects using two-sample Mendelian randomization (MR) analysis.	Evidence supports associations between gut microbiota and cardiovascular protein levels in plasma. However, it is unclear whether these associations reflect a causal relationship.	Two-sample	Protein	Carbohydrate¬†antigen 125	Protein	Olink CVD-I proteins	Cardiovascular proteins; Folkersen 2020	Not mentioned	Both	30931	NA	30931	NA	NA	Healthy	European	Gut microbiome	Prevotella9.id.11183	Kurilshikov 2021	Range: 4-89	both	18340	18340	NA	Healthy	European (78%), East-Asian (4%), Admixed (1%), "Multiethnic" (7%), Middle East (3%), Hispanic (6%), AfroAmerican (0.6%)	Not discussed	Not discussed	The linkage disequilibrium (LD) threshold for clustering was set to r2< 0.01 and the size of the clustering window was set to 500 kb	horizontal pleiotropy effects, i.e., confounding effects caused by other diseases, may violate the second hypothesis in the MR analysis (SNPs are not associated with outcomes). Once horizontal pleiotropic effects were found, this instrumental variable was deleted. The MR-Egger regression test and MRPRESSO test were applied to detect potential horizontal pleiotropy and to eliminate the effect of pleiotropy by removing outliers	P<1×10-5	palindromic A/T or G/C alleles were excluded to avoid distortions in strand orientation or allelic coding	Not discussed	Not discussed	Not discussed	Not discussed	Not discussed	31 loci (1431 SNPs) associated with microbial (binary and quantitative traits)	Number of SNPs only provided in main text for specific MTs	No	NA	Inverse variance weighted	Weighted median	MR Egger	MR-PRESSO	Cochrans Q		Also did Leave One Out	IVs with an F-statistic of less than 10 were considered weak IVs and excluded and, whilst they provide F-statistics for some instances, it is unclear how many SNPs were used in or they explictly don't match with the number of SNPs listed for analyses so we have not provided F-statistics here	R (version 4.1.3)	TwoSampleMR	No	No	To account for multiple testing, we implemented a Bonferroni-corrected allowed type I error rate (a) of 0.05/n (the effective number of independent bacterial taxa at the taxonomic level): phylum P = 5.56 × 10-3 (0.05/9), class P = 3.33 × 10-3 (0.05/15), order P=2.50×10-3(0.05/20), family P=1.56×10-3 (0.0 5/32), and genus P=4.20×10-4 (0.05/119)	Not mentioned	Case/control	Beta	-0.192	NA	NA	NA	NA	0.061192	Bonferroni	NA	Due to the limitations of data from gut microbes studies, the bacterial taxa mentioned in this article were only analysed at the genus and above level and not at the level of more specific species or strains	Not discussed	Not discussed	Our sample sizes of gut microbiota and cardiovascular proteins were not very large compared with some MR analyses with different aims. Moreover, the number of SNPs representative of each microbiota was relatively small.	Hardly any information provided in the MR study paper so most information had to be sourced from the original GWASs	Reverse MR of proteins on gut microbiome traits	Parabacteroides.id.954 (genus)	Angiopoietin receptor	0.025	NA	NA	NA	NA	0.882164	NA	NA
0880716487	No	No	Yes	Causal relationship between gut microbes and cardiovascular protein expression	2022	FRONTIERS IN CELLULAR AND INFECTION MICROBIOLOGY	DOI 10.3389/fcimb.2022.1048519	Wenchuan Zhang	Zhe Wang	wz_cmu@126.com	Department of Pathology, Shengjing Hospital of China Medical University, Shenyang, Liaoning, China	To reveal the causal relationship between gut microbiota and cardiovascular protein levels in plasma, we estimated their causal effects using two-sample Mendelian randomization (MR) analysis.	Evidence supports associations between gut microbiota and cardiovascular protein levels in plasma. However, it is unclear whether these associations reflect a causal relationship.	Two-sample	Protein	Carbohydrate¬†antigen 125	Protein	Olink CVD-I proteins	Cardiovascular proteins; Folkersen 2020	Not mentioned	Both	30931	NA	30931	NA	NA	Healthy	European	Gut microbiome	RikenellaceaeRC9gutgroup.id.11191	Kurilshikov 2021	Range: 4-89	both	18340	18340	NA	Healthy	European (78%), East-Asian (4%), Admixed (1%), "Multiethnic" (7%), Middle East (3%), Hispanic (6%), AfroAmerican (0.6%)	Not discussed	Not discussed	The linkage disequilibrium (LD) threshold for clustering was set to r2< 0.01 and the size of the clustering window was set to 500 kb	horizontal pleiotropy effects, i.e., confounding effects caused by other diseases, may violate the second hypothesis in the MR analysis (SNPs are not associated with outcomes). Once horizontal pleiotropic effects were found, this instrumental variable was deleted. The MR-Egger regression test and MRPRESSO test were applied to detect potential horizontal pleiotropy and to eliminate the effect of pleiotropy by removing outliers	P<1×10-5	palindromic A/T or G/C alleles were excluded to avoid distortions in strand orientation or allelic coding	Not discussed	Not discussed	Not discussed	Not discussed	Not discussed	31 loci (1431 SNPs) associated with microbial (binary and quantitative traits)	Number of SNPs only provided in main text for specific MTs	No	NA	Inverse variance weighted	Weighted median	MR Egger	MR-PRESSO	Cochrans Q		Also did Leave One Out	IVs with an F-statistic of less than 10 were considered weak IVs and excluded and, whilst they provide F-statistics for some instances, it is unclear how many SNPs were used in or they explictly don't match with the number of SNPs listed for analyses so we have not provided F-statistics here	R (version 4.1.3)	TwoSampleMR	No	No	To account for multiple testing, we implemented a Bonferroni-corrected allowed type I error rate (a) of 0.05/n (the effective number of independent bacterial taxa at the taxonomic level): phylum P = 5.56 × 10-3 (0.05/9), class P = 3.33 × 10-3 (0.05/15), order P=2.50×10-3(0.05/20), family P=1.56×10-3 (0.0 5/32), and genus P=4.20×10-4 (0.05/119)	Not mentioned	Case/control	Beta	NA	NA	NA	NA	NA	NA	Bonferroni	NA	Due to the limitations of data from gut microbes studies, the bacterial taxa mentioned in this article were only analysed at the genus and above level and not at the level of more specific species or strains	Not discussed	Not discussed	Our sample sizes of gut microbiota and cardiovascular proteins were not very large compared with some MR analyses with different aims. Moreover, the number of SNPs representative of each microbiota was relatively small.	Hardly any information provided in the MR study paper so most information had to be sourced from the original GWASs	Reverse MR of proteins on gut microbiome traits	Paraprevotella.id.962 (genus)	Angiopoietin receptor	-0.015	NA	NA	NA	NA	0.747836	NA	NA
0880716487	No	No	Yes	Causal relationship between gut microbes and cardiovascular protein expression	2022	FRONTIERS IN CELLULAR AND INFECTION MICROBIOLOGY	DOI 10.3389/fcimb.2022.1048519	Wenchuan Zhang	Zhe Wang	wz_cmu@126.com	Department of Pathology, Shengjing Hospital of China Medical University, Shenyang, Liaoning, China	To reveal the causal relationship between gut microbiota and cardiovascular protein levels in plasma, we estimated their causal effects using two-sample Mendelian randomization (MR) analysis.	Evidence supports associations between gut microbiota and cardiovascular protein levels in plasma. However, it is unclear whether these associations reflect a causal relationship.	Two-sample	Protein	Carbohydrate¬†antigen 125	Protein	Olink CVD-I proteins	Cardiovascular proteins; Folkersen 2020	Not mentioned	Both	30931	NA	30931	NA	NA	Healthy	European	Gut microbiome	Romboutsia.id.11347	Kurilshikov 2021	Range: 4-89	both	18340	18340	NA	Healthy	European (78%), East-Asian (4%), Admixed (1%), "Multiethnic" (7%), Middle East (3%), Hispanic (6%), AfroAmerican (0.6%)	Not discussed	Not discussed	The linkage disequilibrium (LD) threshold for clustering was set to r2< 0.01 and the size of the clustering window was set to 500 kb	horizontal pleiotropy effects, i.e., confounding effects caused by other diseases, may violate the second hypothesis in the MR analysis (SNPs are not associated with outcomes). Once horizontal pleiotropic effects were found, this instrumental variable was deleted. The MR-Egger regression test and MRPRESSO test were applied to detect potential horizontal pleiotropy and to eliminate the effect of pleiotropy by removing outliers	P<1×10-5	palindromic A/T or G/C alleles were excluded to avoid distortions in strand orientation or allelic coding	Not discussed	Not discussed	Not discussed	Not discussed	Not discussed	31 loci (1431 SNPs) associated with microbial (binary and quantitative traits)	Number of SNPs only provided in main text for specific MTs	No	NA	Inverse variance weighted	Weighted median	MR Egger	MR-PRESSO	Cochrans Q		Also did Leave One Out	IVs with an F-statistic of less than 10 were considered weak IVs and excluded and, whilst they provide F-statistics for some instances, it is unclear how many SNPs were used in or they explictly don't match with the number of SNPs listed for analyses so we have not provided F-statistics here	R (version 4.1.3)	TwoSampleMR	No	No	To account for multiple testing, we implemented a Bonferroni-corrected allowed type I error rate (a) of 0.05/n (the effective number of independent bacterial taxa at the taxonomic level): phylum P = 5.56 × 10-3 (0.05/9), class P = 3.33 × 10-3 (0.05/15), order P=2.50×10-3(0.05/20), family P=1.56×10-3 (0.0 5/32), and genus P=4.20×10-4 (0.05/119)	Not mentioned	Case/control	Beta	-0.037	NA	NA	NA	NA	0.776441	Bonferroni	NA	Due to the limitations of data from gut microbes studies, the bacterial taxa mentioned in this article were only analysed at the genus and above level and not at the level of more specific species or strains	Not discussed	Not discussed	Our sample sizes of gut microbiota and cardiovascular proteins were not very large compared with some MR analyses with different aims. Moreover, the number of SNPs representative of each microbiota was relatively small.	Hardly any information provided in the MR study paper so most information had to be sourced from the original GWASs	Reverse MR of proteins on gut microbiome traits	Parasutterella.id.2892 (genus)	Angiopoietin receptor	-0.004	NA	NA	NA	NA	0.946838	NA	NA
0880716487	No	No	Yes	Causal relationship between gut microbes and cardiovascular protein expression	2022	FRONTIERS IN CELLULAR AND INFECTION MICROBIOLOGY	DOI 10.3389/fcimb.2022.1048519	Wenchuan Zhang	Zhe Wang	wz_cmu@126.com	Department of Pathology, Shengjing Hospital of China Medical University, Shenyang, Liaoning, China	To reveal the causal relationship between gut microbiota and cardiovascular protein levels in plasma, we estimated their causal effects using two-sample Mendelian randomization (MR) analysis.	Evidence supports associations between gut microbiota and cardiovascular protein levels in plasma. However, it is unclear whether these associations reflect a causal relationship.	Two-sample	Protein	Carbohydrate¬†antigen 125	Protein	Olink CVD-I proteins	Cardiovascular proteins; Folkersen 2020	Not mentioned	Both	30931	NA	30931	NA	NA	Healthy	European	Gut microbiome	Roseburia.id.2012	Kurilshikov 2021	Range: 4-89	both	18340	18340	NA	Healthy	European (78%), East-Asian (4%), Admixed (1%), "Multiethnic" (7%), Middle East (3%), Hispanic (6%), AfroAmerican (0.6%)	Not discussed	Not discussed	The linkage disequilibrium (LD) threshold for clustering was set to r2< 0.01 and the size of the clustering window was set to 500 kb	horizontal pleiotropy effects, i.e., confounding effects caused by other diseases, may violate the second hypothesis in the MR analysis (SNPs are not associated with outcomes). Once horizontal pleiotropic effects were found, this instrumental variable was deleted. The MR-Egger regression test and MRPRESSO test were applied to detect potential horizontal pleiotropy and to eliminate the effect of pleiotropy by removing outliers	P<1×10-5	palindromic A/T or G/C alleles were excluded to avoid distortions in strand orientation or allelic coding	Not discussed	Not discussed	Not discussed	Not discussed	Not discussed	31 loci (1431 SNPs) associated with microbial (binary and quantitative traits)	Number of SNPs only provided in main text for specific MTs	No	NA	Inverse variance weighted	Weighted median	MR Egger	MR-PRESSO	Cochrans Q		Also did Leave One Out	IVs with an F-statistic of less than 10 were considered weak IVs and excluded and, whilst they provide F-statistics for some instances, it is unclear how many SNPs were used in or they explictly don't match with the number of SNPs listed for analyses so we have not provided F-statistics here	R (version 4.1.3)	TwoSampleMR	No	No	To account for multiple testing, we implemented a Bonferroni-corrected allowed type I error rate (a) of 0.05/n (the effective number of independent bacterial taxa at the taxonomic level): phylum P = 5.56 × 10-3 (0.05/9), class P = 3.33 × 10-3 (0.05/15), order P=2.50×10-3(0.05/20), family P=1.56×10-3 (0.0 5/32), and genus P=4.20×10-4 (0.05/119)	Not mentioned	Case/control	Beta	NA	NA	NA	NA	NA	NA	Bonferroni	NA	Due to the limitations of data from gut microbes studies, the bacterial taxa mentioned in this article were only analysed at the genus and above level and not at the level of more specific species or strains	Not discussed	Not discussed	Our sample sizes of gut microbiota and cardiovascular proteins were not very large compared with some MR analyses with different aims. Moreover, the number of SNPs representative of each microbiota was relatively small.	Hardly any information provided in the MR study paper so most information had to be sourced from the original GWASs	Reverse MR of proteins on gut microbiome traits	Pasteurellaceae.id.3689 (family)	Angiopoietin receptor	-0.053	NA	NA	NA	NA	0.543396	NA	NA
0880716487	No	No	Yes	Causal relationship between gut microbes and cardiovascular protein expression	2022	FRONTIERS IN CELLULAR AND INFECTION MICROBIOLOGY	DOI 10.3389/fcimb.2022.1048519	Wenchuan Zhang	Zhe Wang	wz_cmu@126.com	Department of Pathology, Shengjing Hospital of China Medical University, Shenyang, Liaoning, China	To reveal the causal relationship between gut microbiota and cardiovascular protein levels in plasma, we estimated their causal effects using two-sample Mendelian randomization (MR) analysis.	Evidence supports associations between gut microbiota and cardiovascular protein levels in plasma. However, it is unclear whether these associations reflect a causal relationship.	Two-sample	Protein	Carbohydrate¬†antigen 125	Protein	Olink CVD-I proteins	Cardiovascular proteins; Folkersen 2020	Not mentioned	Both	30931	NA	30931	NA	NA	Healthy	European	Gut microbiome	Ruminiclostridium5.id.11355	Kurilshikov 2021	Range: 4-89	both	18340	18340	NA	Healthy	European (78%), East-Asian (4%), Admixed (1%), "Multiethnic" (7%), Middle East (3%), Hispanic (6%), AfroAmerican (0.6%)	Not discussed	Not discussed	The linkage disequilibrium (LD) threshold for clustering was set to r2< 0.01 and the size of the clustering window was set to 500 kb	horizontal pleiotropy effects, i.e., confounding effects caused by other diseases, may violate the second hypothesis in the MR analysis (SNPs are not associated with outcomes). Once horizontal pleiotropic effects were found, this instrumental variable was deleted. The MR-Egger regression test and MRPRESSO test were applied to detect potential horizontal pleiotropy and to eliminate the effect of pleiotropy by removing outliers	P<1×10-5	palindromic A/T or G/C alleles were excluded to avoid distortions in strand orientation or allelic coding	Not discussed	Not discussed	Not discussed	Not discussed	Not discussed	31 loci (1431 SNPs) associated with microbial (binary and quantitative traits)	Number of SNPs only provided in main text for specific MTs	No	NA	Inverse variance weighted	Weighted median	MR Egger	MR-PRESSO	Cochrans Q		Also did Leave One Out	IVs with an F-statistic of less than 10 were considered weak IVs and excluded and, whilst they provide F-statistics for some instances, it is unclear how many SNPs were used in or they explictly don't match with the number of SNPs listed for analyses so we have not provided F-statistics here	R (version 4.1.3)	TwoSampleMR	No	No	To account for multiple testing, we implemented a Bonferroni-corrected allowed type I error rate (a) of 0.05/n (the effective number of independent bacterial taxa at the taxonomic level): phylum P = 5.56 × 10-3 (0.05/9), class P = 3.33 × 10-3 (0.05/15), order P=2.50×10-3(0.05/20), family P=1.56×10-3 (0.0 5/32), and genus P=4.20×10-4 (0.05/119)	Not mentioned	Case/control	Beta	-0.094	NA	NA	NA	NA	0.586629	Bonferroni	NA	Due to the limitations of data from gut microbes studies, the bacterial taxa mentioned in this article were only analysed at the genus and above level and not at the level of more specific species or strains	Not discussed	Not discussed	Our sample sizes of gut microbiota and cardiovascular proteins were not very large compared with some MR analyses with different aims. Moreover, the number of SNPs representative of each microbiota was relatively small.	Hardly any information provided in the MR study paper so most information had to be sourced from the original GWASs	Reverse MR of proteins on gut microbiome traits	Pasteurellales.id.3688 (order)	Angiopoietin receptor	-0.053	NA	NA	NA	NA	0.543396	NA	NA
0880716487	No	No	Yes	Causal relationship between gut microbes and cardiovascular protein expression	2022	FRONTIERS IN CELLULAR AND INFECTION MICROBIOLOGY	DOI 10.3389/fcimb.2022.1048519	Wenchuan Zhang	Zhe Wang	wz_cmu@126.com	Department of Pathology, Shengjing Hospital of China Medical University, Shenyang, Liaoning, China	To reveal the causal relationship between gut microbiota and cardiovascular protein levels in plasma, we estimated their causal effects using two-sample Mendelian randomization (MR) analysis.	Evidence supports associations between gut microbiota and cardiovascular protein levels in plasma. However, it is unclear whether these associations reflect a causal relationship.	Two-sample	Protein	Carbohydrate¬†antigen 125	Protein	Olink CVD-I proteins	Cardiovascular proteins; Folkersen 2020	Not mentioned	Both	30931	NA	30931	NA	NA	Healthy	European	Gut microbiome	Ruminiclostridium6.id.11356	Kurilshikov 2021	Range: 4-89	both	18340	18340	NA	Healthy	European (78%), East-Asian (4%), Admixed (1%), "Multiethnic" (7%), Middle East (3%), Hispanic (6%), AfroAmerican (0.6%)	Not discussed	Not discussed	The linkage disequilibrium (LD) threshold for clustering was set to r2< 0.01 and the size of the clustering window was set to 500 kb	horizontal pleiotropy effects, i.e., confounding effects caused by other diseases, may violate the second hypothesis in the MR analysis (SNPs are not associated with outcomes). Once horizontal pleiotropic effects were found, this instrumental variable was deleted. The MR-Egger regression test and MRPRESSO test were applied to detect potential horizontal pleiotropy and to eliminate the effect of pleiotropy by removing outliers	P<1×10-5	palindromic A/T or G/C alleles were excluded to avoid distortions in strand orientation or allelic coding	Not discussed	Not discussed	Not discussed	Not discussed	Not discussed	31 loci (1431 SNPs) associated with microbial (binary and quantitative traits)	Number of SNPs only provided in main text for specific MTs	No	NA	Inverse variance weighted	Weighted median	MR Egger	MR-PRESSO	Cochrans Q		Also did Leave One Out	IVs with an F-statistic of less than 10 were considered weak IVs and excluded and, whilst they provide F-statistics for some instances, it is unclear how many SNPs were used in or they explictly don't match with the number of SNPs listed for analyses so we have not provided F-statistics here	R (version 4.1.3)	TwoSampleMR	No	No	To account for multiple testing, we implemented a Bonferroni-corrected allowed type I error rate (a) of 0.05/n (the effective number of independent bacterial taxa at the taxonomic level): phylum P = 5.56 × 10-3 (0.05/9), class P = 3.33 × 10-3 (0.05/15), order P=2.50×10-3(0.05/20), family P=1.56×10-3 (0.0 5/32), and genus P=4.20×10-4 (0.05/119)	Not mentioned	Case/control	Beta	0.033	NA	NA	NA	NA	0.799735	Bonferroni	NA	Due to the limitations of data from gut microbes studies, the bacterial taxa mentioned in this article were only analysed at the genus and above level and not at the level of more specific species or strains	Not discussed	Not discussed	Our sample sizes of gut microbiota and cardiovascular proteins were not very large compared with some MR analyses with different aims. Moreover, the number of SNPs representative of each microbiota was relatively small.	Hardly any information provided in the MR study paper so most information had to be sourced from the original GWASs	Reverse MR of proteins on gut microbiome traits	Peptococcaceae.id.2024 (family)	Angiopoietin receptor	0.059	NA	NA	NA	NA	0.424545	NA	NA
0880716487	No	No	Yes	Causal relationship between gut microbes and cardiovascular protein expression	2022	FRONTIERS IN CELLULAR AND INFECTION MICROBIOLOGY	DOI 10.3389/fcimb.2022.1048519	Wenchuan Zhang	Zhe Wang	wz_cmu@126.com	Department of Pathology, Shengjing Hospital of China Medical University, Shenyang, Liaoning, China	To reveal the causal relationship between gut microbiota and cardiovascular protein levels in plasma, we estimated their causal effects using two-sample Mendelian randomization (MR) analysis.	Evidence supports associations between gut microbiota and cardiovascular protein levels in plasma. However, it is unclear whether these associations reflect a causal relationship.	Two-sample	Protein	Carbohydrate¬†antigen 125	Protein	Olink CVD-I proteins	Cardiovascular proteins; Folkersen 2020	Not mentioned	Both	30931	NA	30931	NA	NA	Healthy	European	Gut microbiome	Ruminiclostridium9.id.11357	Kurilshikov 2021	Range: 4-89	both	18340	18340	NA	Healthy	European (78%), East-Asian (4%), Admixed (1%), "Multiethnic" (7%), Middle East (3%), Hispanic (6%), AfroAmerican (0.6%)	Not discussed	Not discussed	The linkage disequilibrium (LD) threshold for clustering was set to r2< 0.01 and the size of the clustering window was set to 500 kb	horizontal pleiotropy effects, i.e., confounding effects caused by other diseases, may violate the second hypothesis in the MR analysis (SNPs are not associated with outcomes). Once horizontal pleiotropic effects were found, this instrumental variable was deleted. The MR-Egger regression test and MRPRESSO test were applied to detect potential horizontal pleiotropy and to eliminate the effect of pleiotropy by removing outliers	P<1×10-5	palindromic A/T or G/C alleles were excluded to avoid distortions in strand orientation or allelic coding	Not discussed	Not discussed	Not discussed	Not discussed	Not discussed	31 loci (1431 SNPs) associated with microbial (binary and quantitative traits)	Number of SNPs only provided in main text for specific MTs	No	NA	Inverse variance weighted	Weighted median	MR Egger	MR-PRESSO	Cochrans Q		Also did Leave One Out	IVs with an F-statistic of less than 10 were considered weak IVs and excluded and, whilst they provide F-statistics for some instances, it is unclear how many SNPs were used in or they explictly don't match with the number of SNPs listed for analyses so we have not provided F-statistics here	R (version 4.1.3)	TwoSampleMR	No	No	To account for multiple testing, we implemented a Bonferroni-corrected allowed type I error rate (a) of 0.05/n (the effective number of independent bacterial taxa at the taxonomic level): phylum P = 5.56 × 10-3 (0.05/9), class P = 3.33 × 10-3 (0.05/15), order P=2.50×10-3(0.05/20), family P=1.56×10-3 (0.0 5/32), and genus P=4.20×10-4 (0.05/119)	Not mentioned	Case/control	Beta	-0.188	NA	NA	NA	NA	0.528039	Bonferroni	NA	Due to the limitations of data from gut microbes studies, the bacterial taxa mentioned in this article were only analysed at the genus and above level and not at the level of more specific species or strains	Not discussed	Not discussed	Our sample sizes of gut microbiota and cardiovascular proteins were not very large compared with some MR analyses with different aims. Moreover, the number of SNPs representative of each microbiota was relatively small.	Hardly any information provided in the MR study paper so most information had to be sourced from the original GWASs	Reverse MR of proteins on gut microbiome traits	Peptococcus.id.2037 (genus)	Angiopoietin receptor	-0.195	NA	NA	NA	NA	0.000926334	NA	NA
0880716487	No	No	Yes	Causal relationship between gut microbes and cardiovascular protein expression	2022	FRONTIERS IN CELLULAR AND INFECTION MICROBIOLOGY	DOI 10.3389/fcimb.2022.1048519	Wenchuan Zhang	Zhe Wang	wz_cmu@126.com	Department of Pathology, Shengjing Hospital of China Medical University, Shenyang, Liaoning, China	To reveal the causal relationship between gut microbiota and cardiovascular protein levels in plasma, we estimated their causal effects using two-sample Mendelian randomization (MR) analysis.	Evidence supports associations between gut microbiota and cardiovascular protein levels in plasma. However, it is unclear whether these associations reflect a causal relationship.	Two-sample	Protein	Carbohydrate¬†antigen 125	Protein	Olink CVD-I proteins	Cardiovascular proteins; Folkersen 2020	Not mentioned	Both	30931	NA	30931	NA	NA	Healthy	European	Gut microbiome	RuminococcaceaeNK4A214group.id.11358	Kurilshikov 2021	Range: 4-89	both	18340	18340	NA	Healthy	European (78%), East-Asian (4%), Admixed (1%), "Multiethnic" (7%), Middle East (3%), Hispanic (6%), AfroAmerican (0.6%)	Not discussed	Not discussed	The linkage disequilibrium (LD) threshold for clustering was set to r2< 0.01 and the size of the clustering window was set to 500 kb	horizontal pleiotropy effects, i.e., confounding effects caused by other diseases, may violate the second hypothesis in the MR analysis (SNPs are not associated with outcomes). Once horizontal pleiotropic effects were found, this instrumental variable was deleted. The MR-Egger regression test and MRPRESSO test were applied to detect potential horizontal pleiotropy and to eliminate the effect of pleiotropy by removing outliers	P<1×10-5	palindromic A/T or G/C alleles were excluded to avoid distortions in strand orientation or allelic coding	Not discussed	Not discussed	Not discussed	Not discussed	Not discussed	31 loci (1431 SNPs) associated with microbial (binary and quantitative traits)	Number of SNPs only provided in main text for specific MTs	No	NA	Inverse variance weighted	Weighted median	MR Egger	MR-PRESSO	Cochrans Q		Also did Leave One Out	IVs with an F-statistic of less than 10 were considered weak IVs and excluded and, whilst they provide F-statistics for some instances, it is unclear how many SNPs were used in or they explictly don't match with the number of SNPs listed for analyses so we have not provided F-statistics here	R (version 4.1.3)	TwoSampleMR	No	No	To account for multiple testing, we implemented a Bonferroni-corrected allowed type I error rate (a) of 0.05/n (the effective number of independent bacterial taxa at the taxonomic level): phylum P = 5.56 × 10-3 (0.05/9), class P = 3.33 × 10-3 (0.05/15), order P=2.50×10-3(0.05/20), family P=1.56×10-3 (0.0 5/32), and genus P=4.20×10-4 (0.05/119)	Not mentioned	Case/control	Beta	0.121	NA	NA	NA	NA	0.402243	Bonferroni	NA	Due to the limitations of data from gut microbes studies, the bacterial taxa mentioned in this article were only analysed at the genus and above level and not at the level of more specific species or strains	Not discussed	Not discussed	Our sample sizes of gut microbiota and cardiovascular proteins were not very large compared with some MR analyses with different aims. Moreover, the number of SNPs representative of each microbiota was relatively small.	Hardly any information provided in the MR study paper so most information had to be sourced from the original GWASs	Reverse MR of proteins on gut microbiome traits	Peptostreptococcaceae.id.2042 (family)	Angiopoietin receptor	0.059	NA	NA	NA	NA	0.349267	NA	NA
0880716487	No	No	Yes	Causal relationship between gut microbes and cardiovascular protein expression	2022	FRONTIERS IN CELLULAR AND INFECTION MICROBIOLOGY	DOI 10.3389/fcimb.2022.1048519	Wenchuan Zhang	Zhe Wang	wz_cmu@126.com	Department of Pathology, Shengjing Hospital of China Medical University, Shenyang, Liaoning, China	To reveal the causal relationship between gut microbiota and cardiovascular protein levels in plasma, we estimated their causal effects using two-sample Mendelian randomization (MR) analysis.	Evidence supports associations between gut microbiota and cardiovascular protein levels in plasma. However, it is unclear whether these associations reflect a causal relationship.	Two-sample	Protein	Carbohydrate¬†antigen 125	Protein	Olink CVD-I proteins	Cardiovascular proteins; Folkersen 2020	Not mentioned	Both	30931	NA	30931	NA	NA	Healthy	European	Gut microbiome	RuminococcaceaeUCG002.id.11360	Kurilshikov 2021	Range: 4-89	both	18340	18340	NA	Healthy	European (78%), East-Asian (4%), Admixed (1%), "Multiethnic" (7%), Middle East (3%), Hispanic (6%), AfroAmerican (0.6%)	Not discussed	Not discussed	The linkage disequilibrium (LD) threshold for clustering was set to r2< 0.01 and the size of the clustering window was set to 500 kb	horizontal pleiotropy effects, i.e., confounding effects caused by other diseases, may violate the second hypothesis in the MR analysis (SNPs are not associated with outcomes). Once horizontal pleiotropic effects were found, this instrumental variable was deleted. The MR-Egger regression test and MRPRESSO test were applied to detect potential horizontal pleiotropy and to eliminate the effect of pleiotropy by removing outliers	P<1×10-5	palindromic A/T or G/C alleles were excluded to avoid distortions in strand orientation or allelic coding	Not discussed	Not discussed	Not discussed	Not discussed	Not discussed	31 loci (1431 SNPs) associated with microbial (binary and quantitative traits)	Number of SNPs only provided in main text for specific MTs	No	NA	Inverse variance weighted	Weighted median	MR Egger	MR-PRESSO	Cochrans Q		Also did Leave One Out	IVs with an F-statistic of less than 10 were considered weak IVs and excluded and, whilst they provide F-statistics for some instances, it is unclear how many SNPs were used in or they explictly don't match with the number of SNPs listed for analyses so we have not provided F-statistics here	R (version 4.1.3)	TwoSampleMR	No	No	To account for multiple testing, we implemented a Bonferroni-corrected allowed type I error rate (a) of 0.05/n (the effective number of independent bacterial taxa at the taxonomic level): phylum P = 5.56 × 10-3 (0.05/9), class P = 3.33 × 10-3 (0.05/15), order P=2.50×10-3(0.05/20), family P=1.56×10-3 (0.0 5/32), and genus P=4.20×10-4 (0.05/119)	Not mentioned	Case/control	Beta	0.161	NA	NA	NA	NA	0.275617	Bonferroni	NA	Due to the limitations of data from gut microbes studies, the bacterial taxa mentioned in this article were only analysed at the genus and above level and not at the level of more specific species or strains	Not discussed	Not discussed	Our sample sizes of gut microbiota and cardiovascular proteins were not very large compared with some MR analyses with different aims. Moreover, the number of SNPs representative of each microbiota was relatively small.	Hardly any information provided in the MR study paper so most information had to be sourced from the original GWASs	Reverse MR of proteins on gut microbiome traits	Phascolarctobacterium.id.2168 (genus)	Angiopoietin receptor	0.093	NA	NA	NA	NA	0.471406	NA	NA
0880716487	No	No	Yes	Causal relationship between gut microbes and cardiovascular protein expression	2022	FRONTIERS IN CELLULAR AND INFECTION MICROBIOLOGY	DOI 10.3389/fcimb.2022.1048519	Wenchuan Zhang	Zhe Wang	wz_cmu@126.com	Department of Pathology, Shengjing Hospital of China Medical University, Shenyang, Liaoning, China	To reveal the causal relationship between gut microbiota and cardiovascular protein levels in plasma, we estimated their causal effects using two-sample Mendelian randomization (MR) analysis.	Evidence supports associations between gut microbiota and cardiovascular protein levels in plasma. However, it is unclear whether these associations reflect a causal relationship.	Two-sample	Protein	Carbohydrate¬†antigen 125	Protein	Olink CVD-I proteins	Cardiovascular proteins; Folkersen 2020	Not mentioned	Both	30931	NA	30931	NA	NA	Healthy	European	Gut microbiome	RuminococcaceaeUCG003.id.11361	Kurilshikov 2021	Range: 4-89	both	18340	18340	NA	Healthy	European (78%), East-Asian (4%), Admixed (1%), "Multiethnic" (7%), Middle East (3%), Hispanic (6%), AfroAmerican (0.6%)	Not discussed	Not discussed	The linkage disequilibrium (LD) threshold for clustering was set to r2< 0.01 and the size of the clustering window was set to 500 kb	horizontal pleiotropy effects, i.e., confounding effects caused by other diseases, may violate the second hypothesis in the MR analysis (SNPs are not associated with outcomes). Once horizontal pleiotropic effects were found, this instrumental variable was deleted. The MR-Egger regression test and MRPRESSO test were applied to detect potential horizontal pleiotropy and to eliminate the effect of pleiotropy by removing outliers	P<1×10-5	palindromic A/T or G/C alleles were excluded to avoid distortions in strand orientation or allelic coding	Not discussed	Not discussed	Not discussed	Not discussed	Not discussed	31 loci (1431 SNPs) associated with microbial (binary and quantitative traits)	Number of SNPs only provided in main text for specific MTs	No	NA	Inverse variance weighted	Weighted median	MR Egger	MR-PRESSO	Cochrans Q		Also did Leave One Out	IVs with an F-statistic of less than 10 were considered weak IVs and excluded and, whilst they provide F-statistics for some instances, it is unclear how many SNPs were used in or they explictly don't match with the number of SNPs listed for analyses so we have not provided F-statistics here	R (version 4.1.3)	TwoSampleMR	No	No	To account for multiple testing, we implemented a Bonferroni-corrected allowed type I error rate (a) of 0.05/n (the effective number of independent bacterial taxa at the taxonomic level): phylum P = 5.56 × 10-3 (0.05/9), class P = 3.33 × 10-3 (0.05/15), order P=2.50×10-3(0.05/20), family P=1.56×10-3 (0.0 5/32), and genus P=4.20×10-4 (0.05/119)	Not mentioned	Case/control	Beta	NA	NA	NA	NA	NA	NA	Bonferroni	NA	Due to the limitations of data from gut microbes studies, the bacterial taxa mentioned in this article were only analysed at the genus and above level and not at the level of more specific species or strains	Not discussed	Not discussed	Our sample sizes of gut microbiota and cardiovascular proteins were not very large compared with some MR analyses with different aims. Moreover, the number of SNPs representative of each microbiota was relatively small.	Hardly any information provided in the MR study paper so most information had to be sourced from the original GWASs	Reverse MR of proteins on gut microbiome traits	Porphyromonadaceae.id.943 (family)	Angiopoietin receptor	0.192	NA	NA	NA	NA	0.0851883	NA	NA
0880716487	No	No	Yes	Causal relationship between gut microbes and cardiovascular protein expression	2022	FRONTIERS IN CELLULAR AND INFECTION MICROBIOLOGY	DOI 10.3389/fcimb.2022.1048519	Wenchuan Zhang	Zhe Wang	wz_cmu@126.com	Department of Pathology, Shengjing Hospital of China Medical University, Shenyang, Liaoning, China	To reveal the causal relationship between gut microbiota and cardiovascular protein levels in plasma, we estimated their causal effects using two-sample Mendelian randomization (MR) analysis.	Evidence supports associations between gut microbiota and cardiovascular protein levels in plasma. However, it is unclear whether these associations reflect a causal relationship.	Two-sample	Protein	Carbohydrate¬†antigen 125	Protein	Olink CVD-I proteins	Cardiovascular proteins; Folkersen 2020	Not mentioned	Both	30931	NA	30931	NA	NA	Healthy	European	Gut microbiome	RuminococcaceaeUCG004.id.11362	Kurilshikov 2021	Range: 4-89	both	18340	18340	NA	Healthy	European (78%), East-Asian (4%), Admixed (1%), "Multiethnic" (7%), Middle East (3%), Hispanic (6%), AfroAmerican (0.6%)	Not discussed	Not discussed	The linkage disequilibrium (LD) threshold for clustering was set to r2< 0.01 and the size of the clustering window was set to 500 kb	horizontal pleiotropy effects, i.e., confounding effects caused by other diseases, may violate the second hypothesis in the MR analysis (SNPs are not associated with outcomes). Once horizontal pleiotropic effects were found, this instrumental variable was deleted. The MR-Egger regression test and MRPRESSO test were applied to detect potential horizontal pleiotropy and to eliminate the effect of pleiotropy by removing outliers	P<1×10-5	palindromic A/T or G/C alleles were excluded to avoid distortions in strand orientation or allelic coding	Not discussed	Not discussed	Not discussed	Not discussed	Not discussed	31 loci (1431 SNPs) associated with microbial (binary and quantitative traits)	Number of SNPs only provided in main text for specific MTs	No	NA	Inverse variance weighted	Weighted median	MR Egger	MR-PRESSO	Cochrans Q		Also did Leave One Out	IVs with an F-statistic of less than 10 were considered weak IVs and excluded and, whilst they provide F-statistics for some instances, it is unclear how many SNPs were used in or they explictly don't match with the number of SNPs listed for analyses so we have not provided F-statistics here	R (version 4.1.3)	TwoSampleMR	No	No	To account for multiple testing, we implemented a Bonferroni-corrected allowed type I error rate (a) of 0.05/n (the effective number of independent bacterial taxa at the taxonomic level): phylum P = 5.56 × 10-3 (0.05/9), class P = 3.33 × 10-3 (0.05/15), order P=2.50×10-3(0.05/20), family P=1.56×10-3 (0.0 5/32), and genus P=4.20×10-4 (0.05/119)	Not mentioned	Case/control	Beta	0.077	NA	NA	NA	NA	0.576773	Bonferroni	NA	Due to the limitations of data from gut microbes studies, the bacterial taxa mentioned in this article were only analysed at the genus and above level and not at the level of more specific species or strains	Not discussed	Not discussed	Our sample sizes of gut microbiota and cardiovascular proteins were not very large compared with some MR analyses with different aims. Moreover, the number of SNPs representative of each microbiota was relatively small.	Hardly any information provided in the MR study paper so most information had to be sourced from the original GWASs	Reverse MR of proteins on gut microbiome traits	Prevotella7.id.11182 (genus)	Angiopoietin receptor	0	NA	NA	NA	NA	0.998611	NA	NA
0880716487	No	No	Yes	Causal relationship between gut microbes and cardiovascular protein expression	2022	FRONTIERS IN CELLULAR AND INFECTION MICROBIOLOGY	DOI 10.3389/fcimb.2022.1048519	Wenchuan Zhang	Zhe Wang	wz_cmu@126.com	Department of Pathology, Shengjing Hospital of China Medical University, Shenyang, Liaoning, China	To reveal the causal relationship between gut microbiota and cardiovascular protein levels in plasma, we estimated their causal effects using two-sample Mendelian randomization (MR) analysis.	Evidence supports associations between gut microbiota and cardiovascular protein levels in plasma. However, it is unclear whether these associations reflect a causal relationship.	Two-sample	Protein	Carbohydrate¬†antigen 125	Protein	Olink CVD-I proteins	Cardiovascular proteins; Folkersen 2020	Not mentioned	Both	30931	NA	30931	NA	NA	Healthy	European	Gut microbiome	RuminococcaceaeUCG005.id.11363	Kurilshikov 2021	Range: 4-89	both	18340	18340	NA	Healthy	European (78%), East-Asian (4%), Admixed (1%), "Multiethnic" (7%), Middle East (3%), Hispanic (6%), AfroAmerican (0.6%)	Not discussed	Not discussed	The linkage disequilibrium (LD) threshold for clustering was set to r2< 0.01 and the size of the clustering window was set to 500 kb	horizontal pleiotropy effects, i.e., confounding effects caused by other diseases, may violate the second hypothesis in the MR analysis (SNPs are not associated with outcomes). Once horizontal pleiotropic effects were found, this instrumental variable was deleted. The MR-Egger regression test and MRPRESSO test were applied to detect potential horizontal pleiotropy and to eliminate the effect of pleiotropy by removing outliers	P<1×10-5	palindromic A/T or G/C alleles were excluded to avoid distortions in strand orientation or allelic coding	Not discussed	Not discussed	Not discussed	Not discussed	Not discussed	31 loci (1431 SNPs) associated with microbial (binary and quantitative traits)	Number of SNPs only provided in main text for specific MTs	No	NA	Inverse variance weighted	Weighted median	MR Egger	MR-PRESSO	Cochrans Q		Also did Leave One Out	IVs with an F-statistic of less than 10 were considered weak IVs and excluded and, whilst they provide F-statistics for some instances, it is unclear how many SNPs were used in or they explictly don't match with the number of SNPs listed for analyses so we have not provided F-statistics here	R (version 4.1.3)	TwoSampleMR	No	No	To account for multiple testing, we implemented a Bonferroni-corrected allowed type I error rate (a) of 0.05/n (the effective number of independent bacterial taxa at the taxonomic level): phylum P = 5.56 × 10-3 (0.05/9), class P = 3.33 × 10-3 (0.05/15), order P=2.50×10-3(0.05/20), family P=1.56×10-3 (0.0 5/32), and genus P=4.20×10-4 (0.05/119)	Not mentioned	Case/control	Beta	0.074	NA	NA	NA	NA	0.648756	Bonferroni	NA	Due to the limitations of data from gut microbes studies, the bacterial taxa mentioned in this article were only analysed at the genus and above level and not at the level of more specific species or strains	Not discussed	Not discussed	Our sample sizes of gut microbiota and cardiovascular proteins were not very large compared with some MR analyses with different aims. Moreover, the number of SNPs representative of each microbiota was relatively small.	Hardly any information provided in the MR study paper so most information had to be sourced from the original GWASs	Reverse MR of proteins on gut microbiome traits	Prevotella9.id.11183 (genus)	Angiopoietin receptor	-0.186	NA	NA	NA	NA	0.0167123	NA	NA
0880716487	No	No	Yes	Causal relationship between gut microbes and cardiovascular protein expression	2022	FRONTIERS IN CELLULAR AND INFECTION MICROBIOLOGY	DOI 10.3389/fcimb.2022.1048519	Wenchuan Zhang	Zhe Wang	wz_cmu@126.com	Department of Pathology, Shengjing Hospital of China Medical University, Shenyang, Liaoning, China	To reveal the causal relationship between gut microbiota and cardiovascular protein levels in plasma, we estimated their causal effects using two-sample Mendelian randomization (MR) analysis.	Evidence supports associations between gut microbiota and cardiovascular protein levels in plasma. However, it is unclear whether these associations reflect a causal relationship.	Two-sample	Protein	Carbohydrate¬†antigen 125	Protein	Olink CVD-I proteins	Cardiovascular proteins; Folkersen 2020	Not mentioned	Both	30931	NA	30931	NA	NA	Healthy	European	Gut microbiome	RuminococcaceaeUCG009.id.11366	Kurilshikov 2021	Range: 4-89	both	18340	18340	NA	Healthy	European (78%), East-Asian (4%), Admixed (1%), "Multiethnic" (7%), Middle East (3%), Hispanic (6%), AfroAmerican (0.6%)	Not discussed	Not discussed	The linkage disequilibrium (LD) threshold for clustering was set to r2< 0.01 and the size of the clustering window was set to 500 kb	horizontal pleiotropy effects, i.e., confounding effects caused by other diseases, may violate the second hypothesis in the MR analysis (SNPs are not associated with outcomes). Once horizontal pleiotropic effects were found, this instrumental variable was deleted. The MR-Egger regression test and MRPRESSO test were applied to detect potential horizontal pleiotropy and to eliminate the effect of pleiotropy by removing outliers	P<1×10-5	palindromic A/T or G/C alleles were excluded to avoid distortions in strand orientation or allelic coding	Not discussed	Not discussed	Not discussed	Not discussed	Not discussed	31 loci (1431 SNPs) associated with microbial (binary and quantitative traits)	Number of SNPs only provided in main text for specific MTs	No	NA	Inverse variance weighted	Weighted median	MR Egger	MR-PRESSO	Cochrans Q		Also did Leave One Out	IVs with an F-statistic of less than 10 were considered weak IVs and excluded and, whilst they provide F-statistics for some instances, it is unclear how many SNPs were used in or they explictly don't match with the number of SNPs listed for analyses so we have not provided F-statistics here	R (version 4.1.3)	TwoSampleMR	No	No	To account for multiple testing, we implemented a Bonferroni-corrected allowed type I error rate (a) of 0.05/n (the effective number of independent bacterial taxa at the taxonomic level): phylum P = 5.56 × 10-3 (0.05/9), class P = 3.33 × 10-3 (0.05/15), order P=2.50×10-3(0.05/20), family P=1.56×10-3 (0.0 5/32), and genus P=4.20×10-4 (0.05/119)	Not mentioned	Case/control	Beta	-0.031	NA	NA	NA	NA	0.7569	Bonferroni	NA	Due to the limitations of data from gut microbes studies, the bacterial taxa mentioned in this article were only analysed at the genus and above level and not at the level of more specific species or strains	Not discussed	Not discussed	Our sample sizes of gut microbiota and cardiovascular proteins were not very large compared with some MR analyses with different aims. Moreover, the number of SNPs representative of each microbiota was relatively small.	Hardly any information provided in the MR study paper so most information had to be sourced from the original GWASs	Reverse MR of proteins on gut microbiome traits	Prevotellaceae.id.960 (family)	Angiopoietin receptor	-0.077	NA	NA	NA	NA	0.38322	NA	NA
0880716487	No	No	Yes	Causal relationship between gut microbes and cardiovascular protein expression	2022	FRONTIERS IN CELLULAR AND INFECTION MICROBIOLOGY	DOI 10.3389/fcimb.2022.1048519	Wenchuan Zhang	Zhe Wang	wz_cmu@126.com	Department of Pathology, Shengjing Hospital of China Medical University, Shenyang, Liaoning, China	To reveal the causal relationship between gut microbiota and cardiovascular protein levels in plasma, we estimated their causal effects using two-sample Mendelian randomization (MR) analysis.	Evidence supports associations between gut microbiota and cardiovascular protein levels in plasma. However, it is unclear whether these associations reflect a causal relationship.	Two-sample	Protein	Carbohydrate¬†antigen 125	Protein	Olink CVD-I proteins	Cardiovascular proteins; Folkersen 2020	Not mentioned	Both	30931	NA	30931	NA	NA	Healthy	European	Gut microbiome	RuminococcaceaeUCG010.id.11367	Kurilshikov 2021	Range: 4-89	both	18340	18340	NA	Healthy	European (78%), East-Asian (4%), Admixed (1%), "Multiethnic" (7%), Middle East (3%), Hispanic (6%), AfroAmerican (0.6%)	Not discussed	Not discussed	The linkage disequilibrium (LD) threshold for clustering was set to r2< 0.01 and the size of the clustering window was set to 500 kb	horizontal pleiotropy effects, i.e., confounding effects caused by other diseases, may violate the second hypothesis in the MR analysis (SNPs are not associated with outcomes). Once horizontal pleiotropic effects were found, this instrumental variable was deleted. The MR-Egger regression test and MRPRESSO test were applied to detect potential horizontal pleiotropy and to eliminate the effect of pleiotropy by removing outliers	P<1×10-5	palindromic A/T or G/C alleles were excluded to avoid distortions in strand orientation or allelic coding	Not discussed	Not discussed	Not discussed	Not discussed	Not discussed	31 loci (1431 SNPs) associated with microbial (binary and quantitative traits)	Number of SNPs only provided in main text for specific MTs	No	NA	Inverse variance weighted	Weighted median	MR Egger	MR-PRESSO	Cochrans Q		Also did Leave One Out	IVs with an F-statistic of less than 10 were considered weak IVs and excluded and, whilst they provide F-statistics for some instances, it is unclear how many SNPs were used in or they explictly don't match with the number of SNPs listed for analyses so we have not provided F-statistics here	R (version 4.1.3)	TwoSampleMR	No	No	To account for multiple testing, we implemented a Bonferroni-corrected allowed type I error rate (a) of 0.05/n (the effective number of independent bacterial taxa at the taxonomic level): phylum P = 5.56 × 10-3 (0.05/9), class P = 3.33 × 10-3 (0.05/15), order P=2.50×10-3(0.05/20), family P=1.56×10-3 (0.0 5/32), and genus P=4.20×10-4 (0.05/119)	Not mentioned	Case/control	Beta	0.247	NA	NA	NA	NA	0.399244	Bonferroni	NA	Due to the limitations of data from gut microbes studies, the bacterial taxa mentioned in this article were only analysed at the genus and above level and not at the level of more specific species or strains	Not discussed	Not discussed	Our sample sizes of gut microbiota and cardiovascular proteins were not very large compared with some MR analyses with different aims. Moreover, the number of SNPs representative of each microbiota was relatively small.	Hardly any information provided in the MR study paper so most information had to be sourced from the original GWASs	Reverse MR of proteins on gut microbiome traits	Proteobacteria.id.2375 (phylum)	Angiopoietin receptor	-0.072	NA	NA	NA	NA	0.559352	NA	NA
0880716487	No	No	Yes	Causal relationship between gut microbes and cardiovascular protein expression	2022	FRONTIERS IN CELLULAR AND INFECTION MICROBIOLOGY	DOI 10.3389/fcimb.2022.1048519	Wenchuan Zhang	Zhe Wang	wz_cmu@126.com	Department of Pathology, Shengjing Hospital of China Medical University, Shenyang, Liaoning, China	To reveal the causal relationship between gut microbiota and cardiovascular protein levels in plasma, we estimated their causal effects using two-sample Mendelian randomization (MR) analysis.	Evidence supports associations between gut microbiota and cardiovascular protein levels in plasma. However, it is unclear whether these associations reflect a causal relationship.	Two-sample	Protein	Carbohydrate¬†antigen 125	Protein	Olink CVD-I proteins	Cardiovascular proteins; Folkersen 2020	Not mentioned	Both	30931	NA	30931	NA	NA	Healthy	European	Gut microbiome	RuminococcaceaeUCG011.id.11368	Kurilshikov 2021	Range: 4-89	both	18340	18340	NA	Healthy	European (78%), East-Asian (4%), Admixed (1%), "Multiethnic" (7%), Middle East (3%), Hispanic (6%), AfroAmerican (0.6%)	Not discussed	Not discussed	The linkage disequilibrium (LD) threshold for clustering was set to r2< 0.01 and the size of the clustering window was set to 500 kb	horizontal pleiotropy effects, i.e., confounding effects caused by other diseases, may violate the second hypothesis in the MR analysis (SNPs are not associated with outcomes). Once horizontal pleiotropic effects were found, this instrumental variable was deleted. The MR-Egger regression test and MRPRESSO test were applied to detect potential horizontal pleiotropy and to eliminate the effect of pleiotropy by removing outliers	P<1×10-5	palindromic A/T or G/C alleles were excluded to avoid distortions in strand orientation or allelic coding	Not discussed	Not discussed	Not discussed	Not discussed	Not discussed	31 loci (1431 SNPs) associated with microbial (binary and quantitative traits)	Number of SNPs only provided in main text for specific MTs	No	NA	Inverse variance weighted	Weighted median	MR Egger	MR-PRESSO	Cochrans Q		Also did Leave One Out	IVs with an F-statistic of less than 10 were considered weak IVs and excluded and, whilst they provide F-statistics for some instances, it is unclear how many SNPs were used in or they explictly don't match with the number of SNPs listed for analyses so we have not provided F-statistics here	R (version 4.1.3)	TwoSampleMR	No	No	To account for multiple testing, we implemented a Bonferroni-corrected allowed type I error rate (a) of 0.05/n (the effective number of independent bacterial taxa at the taxonomic level): phylum P = 5.56 × 10-3 (0.05/9), class P = 3.33 × 10-3 (0.05/15), order P=2.50×10-3(0.05/20), family P=1.56×10-3 (0.0 5/32), and genus P=4.20×10-4 (0.05/119)	Not mentioned	Case/control	Beta	-0.02	NA	NA	NA	NA	0.800987	Bonferroni	NA	Due to the limitations of data from gut microbes studies, the bacterial taxa mentioned in this article were only analysed at the genus and above level and not at the level of more specific species or strains	Not discussed	Not discussed	Our sample sizes of gut microbiota and cardiovascular proteins were not very large compared with some MR analyses with different aims. Moreover, the number of SNPs representative of each microbiota was relatively small.	Hardly any information provided in the MR study paper so most information had to be sourced from the original GWASs	Reverse MR of proteins on gut microbiome traits	Rhodospirillaceae.id.2717 (family)	Angiopoietin receptor	0.028	NA	NA	NA	NA	0.866049	NA	NA
0880716487	No	No	Yes	Causal relationship between gut microbes and cardiovascular protein expression	2022	FRONTIERS IN CELLULAR AND INFECTION MICROBIOLOGY	DOI 10.3389/fcimb.2022.1048519	Wenchuan Zhang	Zhe Wang	wz_cmu@126.com	Department of Pathology, Shengjing Hospital of China Medical University, Shenyang, Liaoning, China	To reveal the causal relationship between gut microbiota and cardiovascular protein levels in plasma, we estimated their causal effects using two-sample Mendelian randomization (MR) analysis.	Evidence supports associations between gut microbiota and cardiovascular protein levels in plasma. However, it is unclear whether these associations reflect a causal relationship.	Two-sample	Protein	Carbohydrate¬†antigen 125	Protein	Olink CVD-I proteins	Cardiovascular proteins; Folkersen 2020	Not mentioned	Both	30931	NA	30931	NA	NA	Healthy	European	Gut microbiome	RuminococcaceaeUCG013.id.11370	Kurilshikov 2021	Range: 4-89	both	18340	18340	NA	Healthy	European (78%), East-Asian (4%), Admixed (1%), "Multiethnic" (7%), Middle East (3%), Hispanic (6%), AfroAmerican (0.6%)	Not discussed	Not discussed	The linkage disequilibrium (LD) threshold for clustering was set to r2< 0.01 and the size of the clustering window was set to 500 kb	horizontal pleiotropy effects, i.e., confounding effects caused by other diseases, may violate the second hypothesis in the MR analysis (SNPs are not associated with outcomes). Once horizontal pleiotropic effects were found, this instrumental variable was deleted. The MR-Egger regression test and MRPRESSO test were applied to detect potential horizontal pleiotropy and to eliminate the effect of pleiotropy by removing outliers	P<1×10-5	palindromic A/T or G/C alleles were excluded to avoid distortions in strand orientation or allelic coding	Not discussed	Not discussed	Not discussed	Not discussed	Not discussed	31 loci (1431 SNPs) associated with microbial (binary and quantitative traits)	Number of SNPs only provided in main text for specific MTs	No	NA	Inverse variance weighted	Weighted median	MR Egger	MR-PRESSO	Cochrans Q		Also did Leave One Out	IVs with an F-statistic of less than 10 were considered weak IVs and excluded and, whilst they provide F-statistics for some instances, it is unclear how many SNPs were used in or they explictly don't match with the number of SNPs listed for analyses so we have not provided F-statistics here	R (version 4.1.3)	TwoSampleMR	No	No	To account for multiple testing, we implemented a Bonferroni-corrected allowed type I error rate (a) of 0.05/n (the effective number of independent bacterial taxa at the taxonomic level): phylum P = 5.56 × 10-3 (0.05/9), class P = 3.33 × 10-3 (0.05/15), order P=2.50×10-3(0.05/20), family P=1.56×10-3 (0.0 5/32), and genus P=4.20×10-4 (0.05/119)	Not mentioned	Case/control	Beta	0.191	NA	NA	NA	NA	0.140263	Bonferroni	NA	Due to the limitations of data from gut microbes studies, the bacterial taxa mentioned in this article were only analysed at the genus and above level and not at the level of more specific species or strains	Not discussed	Not discussed	Our sample sizes of gut microbiota and cardiovascular proteins were not very large compared with some MR analyses with different aims. Moreover, the number of SNPs representative of each microbiota was relatively small.	Hardly any information provided in the MR study paper so most information had to be sourced from the original GWASs	Reverse MR of proteins on gut microbiome traits	Rhodospirillales.id.2667 (order)	Angiopoietin receptor	0.114	NA	NA	NA	NA	0.230942	NA	NA
0880716487	No	No	Yes	Causal relationship between gut microbes and cardiovascular protein expression	2022	FRONTIERS IN CELLULAR AND INFECTION MICROBIOLOGY	DOI 10.3389/fcimb.2022.1048519	Wenchuan Zhang	Zhe Wang	wz_cmu@126.com	Department of Pathology, Shengjing Hospital of China Medical University, Shenyang, Liaoning, China	To reveal the causal relationship between gut microbiota and cardiovascular protein levels in plasma, we estimated their causal effects using two-sample Mendelian randomization (MR) analysis.	Evidence supports associations between gut microbiota and cardiovascular protein levels in plasma. However, it is unclear whether these associations reflect a causal relationship.	Two-sample	Protein	Carbohydrate¬†antigen 125	Protein	Olink CVD-I proteins	Cardiovascular proteins; Folkersen 2020	Not mentioned	Both	30931	NA	30931	NA	NA	Healthy	European	Gut microbiome	RuminococcaceaeUCG014.id.11371	Kurilshikov 2021	Range: 4-89	both	18340	18340	NA	Healthy	European (78%), East-Asian (4%), Admixed (1%), "Multiethnic" (7%), Middle East (3%), Hispanic (6%), AfroAmerican (0.6%)	Not discussed	Not discussed	The linkage disequilibrium (LD) threshold for clustering was set to r2< 0.01 and the size of the clustering window was set to 500 kb	horizontal pleiotropy effects, i.e., confounding effects caused by other diseases, may violate the second hypothesis in the MR analysis (SNPs are not associated with outcomes). Once horizontal pleiotropic effects were found, this instrumental variable was deleted. The MR-Egger regression test and MRPRESSO test were applied to detect potential horizontal pleiotropy and to eliminate the effect of pleiotropy by removing outliers	P<1×10-5	palindromic A/T or G/C alleles were excluded to avoid distortions in strand orientation or allelic coding	Not discussed	Not discussed	Not discussed	Not discussed	Not discussed	31 loci (1431 SNPs) associated with microbial (binary and quantitative traits)	Number of SNPs only provided in main text for specific MTs	No	NA	Inverse variance weighted	Weighted median	MR Egger	MR-PRESSO	Cochrans Q		Also did Leave One Out	IVs with an F-statistic of less than 10 were considered weak IVs and excluded and, whilst they provide F-statistics for some instances, it is unclear how many SNPs were used in or they explictly don't match with the number of SNPs listed for analyses so we have not provided F-statistics here	R (version 4.1.3)	TwoSampleMR	No	No	To account for multiple testing, we implemented a Bonferroni-corrected allowed type I error rate (a) of 0.05/n (the effective number of independent bacterial taxa at the taxonomic level): phylum P = 5.56 × 10-3 (0.05/9), class P = 3.33 × 10-3 (0.05/15), order P=2.50×10-3(0.05/20), family P=1.56×10-3 (0.0 5/32), and genus P=4.20×10-4 (0.05/119)	Not mentioned	Case/control	Beta	0.079	NA	NA	NA	NA	0.633724	Bonferroni	NA	Due to the limitations of data from gut microbes studies, the bacterial taxa mentioned in this article were only analysed at the genus and above level and not at the level of more specific species or strains	Not discussed	Not discussed	Our sample sizes of gut microbiota and cardiovascular proteins were not very large compared with some MR analyses with different aims. Moreover, the number of SNPs representative of each microbiota was relatively small.	Hardly any information provided in the MR study paper so most information had to be sourced from the original GWASs	Reverse MR of proteins on gut microbiome traits	Rikenellaceae.id.967 (family)	Angiopoietin receptor	0.017	NA	NA	NA	NA	0.873179	NA	NA
0880716487	No	No	Yes	Causal relationship between gut microbes and cardiovascular protein expression	2022	FRONTIERS IN CELLULAR AND INFECTION MICROBIOLOGY	DOI 10.3389/fcimb.2022.1048519	Wenchuan Zhang	Zhe Wang	wz_cmu@126.com	Department of Pathology, Shengjing Hospital of China Medical University, Shenyang, Liaoning, China	To reveal the causal relationship between gut microbiota and cardiovascular protein levels in plasma, we estimated their causal effects using two-sample Mendelian randomization (MR) analysis.	Evidence supports associations between gut microbiota and cardiovascular protein levels in plasma. However, it is unclear whether these associations reflect a causal relationship.	Two-sample	Protein	Carbohydrate¬†antigen 125	Protein	Olink CVD-I proteins	Cardiovascular proteins; Folkersen 2020	Not mentioned	Both	30931	NA	30931	NA	NA	Healthy	European	Gut microbiome	Ruminococcus1.id.11373	Kurilshikov 2021	Range: 4-89	both	18340	18340	NA	Healthy	European (78%), East-Asian (4%), Admixed (1%), "Multiethnic" (7%), Middle East (3%), Hispanic (6%), AfroAmerican (0.6%)	Not discussed	Not discussed	The linkage disequilibrium (LD) threshold for clustering was set to r2< 0.01 and the size of the clustering window was set to 500 kb	horizontal pleiotropy effects, i.e., confounding effects caused by other diseases, may violate the second hypothesis in the MR analysis (SNPs are not associated with outcomes). Once horizontal pleiotropic effects were found, this instrumental variable was deleted. The MR-Egger regression test and MRPRESSO test were applied to detect potential horizontal pleiotropy and to eliminate the effect of pleiotropy by removing outliers	P<1×10-5	palindromic A/T or G/C alleles were excluded to avoid distortions in strand orientation or allelic coding	Not discussed	Not discussed	Not discussed	Not discussed	Not discussed	31 loci (1431 SNPs) associated with microbial (binary and quantitative traits)	Number of SNPs only provided in main text for specific MTs	No	NA	Inverse variance weighted	Weighted median	MR Egger	MR-PRESSO	Cochrans Q		Also did Leave One Out	IVs with an F-statistic of less than 10 were considered weak IVs and excluded and, whilst they provide F-statistics for some instances, it is unclear how many SNPs were used in or they explictly don't match with the number of SNPs listed for analyses so we have not provided F-statistics here	R (version 4.1.3)	TwoSampleMR	No	No	To account for multiple testing, we implemented a Bonferroni-corrected allowed type I error rate (a) of 0.05/n (the effective number of independent bacterial taxa at the taxonomic level): phylum P = 5.56 × 10-3 (0.05/9), class P = 3.33 × 10-3 (0.05/15), order P=2.50×10-3(0.05/20), family P=1.56×10-3 (0.0 5/32), and genus P=4.20×10-4 (0.05/119)	Not mentioned	Case/control	Beta	0.111	NA	NA	NA	NA	0.606098	Bonferroni	NA	Due to the limitations of data from gut microbes studies, the bacterial taxa mentioned in this article were only analysed at the genus and above level and not at the level of more specific species or strains	Not discussed	Not discussed	Our sample sizes of gut microbiota and cardiovascular proteins were not very large compared with some MR analyses with different aims. Moreover, the number of SNPs representative of each microbiota was relatively small.	Hardly any information provided in the MR study paper so most information had to be sourced from the original GWASs	Reverse MR of proteins on gut microbiome traits	RikenellaceaeRC9gutgroup.id.11191 (genus)	Angiopoietin receptor	NA	NA	NA	NA	NA	NA	NA	NA
0880716487	No	No	Yes	Causal relationship between gut microbes and cardiovascular protein expression	2022	FRONTIERS IN CELLULAR AND INFECTION MICROBIOLOGY	DOI 10.3389/fcimb.2022.1048519	Wenchuan Zhang	Zhe Wang	wz_cmu@126.com	Department of Pathology, Shengjing Hospital of China Medical University, Shenyang, Liaoning, China	To reveal the causal relationship between gut microbiota and cardiovascular protein levels in plasma, we estimated their causal effects using two-sample Mendelian randomization (MR) analysis.	Evidence supports associations between gut microbiota and cardiovascular protein levels in plasma. However, it is unclear whether these associations reflect a causal relationship.	Two-sample	Protein	Carbohydrate¬†antigen 125	Protein	Olink CVD-I proteins	Cardiovascular proteins; Folkersen 2020	Not mentioned	Both	30931	NA	30931	NA	NA	Healthy	European	Gut microbiome	Ruminococcus2.id.11374	Kurilshikov 2021	Range: 4-89	both	18340	18340	NA	Healthy	European (78%), East-Asian (4%), Admixed (1%), "Multiethnic" (7%), Middle East (3%), Hispanic (6%), AfroAmerican (0.6%)	Not discussed	Not discussed	The linkage disequilibrium (LD) threshold for clustering was set to r2< 0.01 and the size of the clustering window was set to 500 kb	horizontal pleiotropy effects, i.e., confounding effects caused by other diseases, may violate the second hypothesis in the MR analysis (SNPs are not associated with outcomes). Once horizontal pleiotropic effects were found, this instrumental variable was deleted. The MR-Egger regression test and MRPRESSO test were applied to detect potential horizontal pleiotropy and to eliminate the effect of pleiotropy by removing outliers	P<1×10-5	palindromic A/T or G/C alleles were excluded to avoid distortions in strand orientation or allelic coding	Not discussed	Not discussed	Not discussed	Not discussed	Not discussed	31 loci (1431 SNPs) associated with microbial (binary and quantitative traits)	Number of SNPs only provided in main text for specific MTs	No	NA	Inverse variance weighted	Weighted median	MR Egger	MR-PRESSO	Cochrans Q		Also did Leave One Out	IVs with an F-statistic of less than 10 were considered weak IVs and excluded and, whilst they provide F-statistics for some instances, it is unclear how many SNPs were used in or they explictly don't match with the number of SNPs listed for analyses so we have not provided F-statistics here	R (version 4.1.3)	TwoSampleMR	No	No	To account for multiple testing, we implemented a Bonferroni-corrected allowed type I error rate (a) of 0.05/n (the effective number of independent bacterial taxa at the taxonomic level): phylum P = 5.56 × 10-3 (0.05/9), class P = 3.33 × 10-3 (0.05/15), order P=2.50×10-3(0.05/20), family P=1.56×10-3 (0.0 5/32), and genus P=4.20×10-4 (0.05/119)	Not mentioned	Case/control	Beta	-0.058	NA	NA	NA	NA	0.767138	Bonferroni	NA	Due to the limitations of data from gut microbes studies, the bacterial taxa mentioned in this article were only analysed at the genus and above level and not at the level of more specific species or strains	Not discussed	Not discussed	Our sample sizes of gut microbiota and cardiovascular proteins were not very large compared with some MR analyses with different aims. Moreover, the number of SNPs representative of each microbiota was relatively small.	Hardly any information provided in the MR study paper so most information had to be sourced from the original GWASs	Reverse MR of proteins on gut microbiome traits	Romboutsia.id.11347 (genus)	Angiopoietin receptor	-0.043	NA	NA	NA	NA	0.635362	NA	NA
0880716487	No	No	Yes	Causal relationship between gut microbes and cardiovascular protein expression	2022	FRONTIERS IN CELLULAR AND INFECTION MICROBIOLOGY	DOI 10.3389/fcimb.2022.1048519	Wenchuan Zhang	Zhe Wang	wz_cmu@126.com	Department of Pathology, Shengjing Hospital of China Medical University, Shenyang, Liaoning, China	To reveal the causal relationship between gut microbiota and cardiovascular protein levels in plasma, we estimated their causal effects using two-sample Mendelian randomization (MR) analysis.	Evidence supports associations between gut microbiota and cardiovascular protein levels in plasma. However, it is unclear whether these associations reflect a causal relationship.	Two-sample	Protein	Carbohydrate¬†antigen 125	Protein	Olink CVD-I proteins	Cardiovascular proteins; Folkersen 2020	Not mentioned	Both	30931	NA	30931	NA	NA	Healthy	European	Gut microbiome	Sellimonas.id.14369	Kurilshikov 2021	Range: 4-89	both	18340	18340	NA	Healthy	European (78%), East-Asian (4%), Admixed (1%), "Multiethnic" (7%), Middle East (3%), Hispanic (6%), AfroAmerican (0.6%)	Not discussed	Not discussed	The linkage disequilibrium (LD) threshold for clustering was set to r2< 0.01 and the size of the clustering window was set to 500 kb	horizontal pleiotropy effects, i.e., confounding effects caused by other diseases, may violate the second hypothesis in the MR analysis (SNPs are not associated with outcomes). Once horizontal pleiotropic effects were found, this instrumental variable was deleted. The MR-Egger regression test and MRPRESSO test were applied to detect potential horizontal pleiotropy and to eliminate the effect of pleiotropy by removing outliers	P<1×10-5	palindromic A/T or G/C alleles were excluded to avoid distortions in strand orientation or allelic coding	Not discussed	Not discussed	Not discussed	Not discussed	Not discussed	31 loci (1431 SNPs) associated with microbial (binary and quantitative traits)	Number of SNPs only provided in main text for specific MTs	No	NA	Inverse variance weighted	Weighted median	MR Egger	MR-PRESSO	Cochrans Q		Also did Leave One Out	IVs with an F-statistic of less than 10 were considered weak IVs and excluded and, whilst they provide F-statistics for some instances, it is unclear how many SNPs were used in or they explictly don't match with the number of SNPs listed for analyses so we have not provided F-statistics here	R (version 4.1.3)	TwoSampleMR	No	No	To account for multiple testing, we implemented a Bonferroni-corrected allowed type I error rate (a) of 0.05/n (the effective number of independent bacterial taxa at the taxonomic level): phylum P = 5.56 × 10-3 (0.05/9), class P = 3.33 × 10-3 (0.05/15), order P=2.50×10-3(0.05/20), family P=1.56×10-3 (0.0 5/32), and genus P=4.20×10-4 (0.05/119)	Not mentioned	Case/control	Beta	-0.054	NA	NA	NA	NA	0.474432	Bonferroni	NA	Due to the limitations of data from gut microbes studies, the bacterial taxa mentioned in this article were only analysed at the genus and above level and not at the level of more specific species or strains	Not discussed	Not discussed	Our sample sizes of gut microbiota and cardiovascular proteins were not very large compared with some MR analyses with different aims. Moreover, the number of SNPs representative of each microbiota was relatively small.	Hardly any information provided in the MR study paper so most information had to be sourced from the original GWASs	Reverse MR of proteins on gut microbiome traits	Roseburia.id.2012 (genus)	Angiopoietin receptor	NA	NA	NA	NA	NA	NA	NA	NA
0880716487	No	No	Yes	Causal relationship between gut microbes and cardiovascular protein expression	2022	FRONTIERS IN CELLULAR AND INFECTION MICROBIOLOGY	DOI 10.3389/fcimb.2022.1048519	Wenchuan Zhang	Zhe Wang	wz_cmu@126.com	Department of Pathology, Shengjing Hospital of China Medical University, Shenyang, Liaoning, China	To reveal the causal relationship between gut microbiota and cardiovascular protein levels in plasma, we estimated their causal effects using two-sample Mendelian randomization (MR) analysis.	Evidence supports associations between gut microbiota and cardiovascular protein levels in plasma. However, it is unclear whether these associations reflect a causal relationship.	Two-sample	Protein	Carbohydrate¬†antigen 125	Protein	Olink CVD-I proteins	Cardiovascular proteins; Folkersen 2020	Not mentioned	Both	30931	NA	30931	NA	NA	Healthy	European	Gut microbiome	Senegalimassilia.id.11160	Kurilshikov 2021	Range: 4-89	both	18340	18340	NA	Healthy	European (78%), East-Asian (4%), Admixed (1%), "Multiethnic" (7%), Middle East (3%), Hispanic (6%), AfroAmerican (0.6%)	Not discussed	Not discussed	The linkage disequilibrium (LD) threshold for clustering was set to r2< 0.01 and the size of the clustering window was set to 500 kb	horizontal pleiotropy effects, i.e., confounding effects caused by other diseases, may violate the second hypothesis in the MR analysis (SNPs are not associated with outcomes). Once horizontal pleiotropic effects were found, this instrumental variable was deleted. The MR-Egger regression test and MRPRESSO test were applied to detect potential horizontal pleiotropy and to eliminate the effect of pleiotropy by removing outliers	P<1×10-5	palindromic A/T or G/C alleles were excluded to avoid distortions in strand orientation or allelic coding	Not discussed	Not discussed	Not discussed	Not discussed	Not discussed	31 loci (1431 SNPs) associated with microbial (binary and quantitative traits)	Number of SNPs only provided in main text for specific MTs	No	NA	Inverse variance weighted	Weighted median	MR Egger	MR-PRESSO	Cochrans Q		Also did Leave One Out	IVs with an F-statistic of less than 10 were considered weak IVs and excluded and, whilst they provide F-statistics for some instances, it is unclear how many SNPs were used in or they explictly don't match with the number of SNPs listed for analyses so we have not provided F-statistics here	R (version 4.1.3)	TwoSampleMR	No	No	To account for multiple testing, we implemented a Bonferroni-corrected allowed type I error rate (a) of 0.05/n (the effective number of independent bacterial taxa at the taxonomic level): phylum P = 5.56 × 10-3 (0.05/9), class P = 3.33 × 10-3 (0.05/15), order P=2.50×10-3(0.05/20), family P=1.56×10-3 (0.0 5/32), and genus P=4.20×10-4 (0.05/119)	Not mentioned	Case/control	Beta	NA	NA	NA	NA	NA	NA	Bonferroni	NA	Due to the limitations of data from gut microbes studies, the bacterial taxa mentioned in this article were only analysed at the genus and above level and not at the level of more specific species or strains	Not discussed	Not discussed	Our sample sizes of gut microbiota and cardiovascular proteins were not very large compared with some MR analyses with different aims. Moreover, the number of SNPs representative of each microbiota was relatively small.	Hardly any information provided in the MR study paper so most information had to be sourced from the original GWASs	Reverse MR of proteins on gut microbiome traits	Ruminiclostridium5.id.11355 (genus)	Angiopoietin receptor	-0.095	NA	NA	NA	NA	0.340655	NA	NA
0880716487	No	No	Yes	Causal relationship between gut microbes and cardiovascular protein expression	2022	FRONTIERS IN CELLULAR AND INFECTION MICROBIOLOGY	DOI 10.3389/fcimb.2022.1048519	Wenchuan Zhang	Zhe Wang	wz_cmu@126.com	Department of Pathology, Shengjing Hospital of China Medical University, Shenyang, Liaoning, China	To reveal the causal relationship between gut microbiota and cardiovascular protein levels in plasma, we estimated their causal effects using two-sample Mendelian randomization (MR) analysis.	Evidence supports associations between gut microbiota and cardiovascular protein levels in plasma. However, it is unclear whether these associations reflect a causal relationship.	Two-sample	Protein	Carbohydrate¬†antigen 125	Protein	Olink CVD-I proteins	Cardiovascular proteins; Folkersen 2020	Not mentioned	Both	30931	NA	30931	NA	NA	Healthy	European	Gut microbiome	Slackia.id.825	Kurilshikov 2021	Range: 4-89	both	18340	18340	NA	Healthy	European (78%), East-Asian (4%), Admixed (1%), "Multiethnic" (7%), Middle East (3%), Hispanic (6%), AfroAmerican (0.6%)	Not discussed	Not discussed	The linkage disequilibrium (LD) threshold for clustering was set to r2< 0.01 and the size of the clustering window was set to 500 kb	horizontal pleiotropy effects, i.e., confounding effects caused by other diseases, may violate the second hypothesis in the MR analysis (SNPs are not associated with outcomes). Once horizontal pleiotropic effects were found, this instrumental variable was deleted. The MR-Egger regression test and MRPRESSO test were applied to detect potential horizontal pleiotropy and to eliminate the effect of pleiotropy by removing outliers	P<1×10-5	palindromic A/T or G/C alleles were excluded to avoid distortions in strand orientation or allelic coding	Not discussed	Not discussed	Not discussed	Not discussed	Not discussed	31 loci (1431 SNPs) associated with microbial (binary and quantitative traits)	Number of SNPs only provided in main text for specific MTs	No	NA	Inverse variance weighted	Weighted median	MR Egger	MR-PRESSO	Cochrans Q		Also did Leave One Out	IVs with an F-statistic of less than 10 were considered weak IVs and excluded and, whilst they provide F-statistics for some instances, it is unclear how many SNPs were used in or they explictly don't match with the number of SNPs listed for analyses so we have not provided F-statistics here	R (version 4.1.3)	TwoSampleMR	No	No	To account for multiple testing, we implemented a Bonferroni-corrected allowed type I error rate (a) of 0.05/n (the effective number of independent bacterial taxa at the taxonomic level): phylum P = 5.56 × 10-3 (0.05/9), class P = 3.33 × 10-3 (0.05/15), order P=2.50×10-3(0.05/20), family P=1.56×10-3 (0.0 5/32), and genus P=4.20×10-4 (0.05/119)	Not mentioned	Case/control	Beta	-0.22	NA	NA	NA	NA	0.17747	Bonferroni	NA	Due to the limitations of data from gut microbes studies, the bacterial taxa mentioned in this article were only analysed at the genus and above level and not at the level of more specific species or strains	Not discussed	Not discussed	Our sample sizes of gut microbiota and cardiovascular proteins were not very large compared with some MR analyses with different aims. Moreover, the number of SNPs representative of each microbiota was relatively small.	Hardly any information provided in the MR study paper so most information had to be sourced from the original GWASs	Reverse MR of proteins on gut microbiome traits	Ruminiclostridium6.id.11356 (genus)	Angiopoietin receptor	0.029	NA	NA	NA	NA	0.774607	NA	NA
0880716487	No	No	Yes	Causal relationship between gut microbes and cardiovascular protein expression	2022	FRONTIERS IN CELLULAR AND INFECTION MICROBIOLOGY	DOI 10.3389/fcimb.2022.1048519	Wenchuan Zhang	Zhe Wang	wz_cmu@126.com	Department of Pathology, Shengjing Hospital of China Medical University, Shenyang, Liaoning, China	To reveal the causal relationship between gut microbiota and cardiovascular protein levels in plasma, we estimated their causal effects using two-sample Mendelian randomization (MR) analysis.	Evidence supports associations between gut microbiota and cardiovascular protein levels in plasma. However, it is unclear whether these associations reflect a causal relationship.	Two-sample	Protein	Carbohydrate¬†antigen 125	Protein	Olink CVD-I proteins	Cardiovascular proteins; Folkersen 2020	Not mentioned	Both	30931	NA	30931	NA	NA	Healthy	European	Gut microbiome	Streptococcus.id.1853	Kurilshikov 2021	Range: 4-89	both	18340	18340	NA	Healthy	European (78%), East-Asian (4%), Admixed (1%), "Multiethnic" (7%), Middle East (3%), Hispanic (6%), AfroAmerican (0.6%)	Not discussed	Not discussed	The linkage disequilibrium (LD) threshold for clustering was set to r2< 0.01 and the size of the clustering window was set to 500 kb	horizontal pleiotropy effects, i.e., confounding effects caused by other diseases, may violate the second hypothesis in the MR analysis (SNPs are not associated with outcomes). Once horizontal pleiotropic effects were found, this instrumental variable was deleted. The MR-Egger regression test and MRPRESSO test were applied to detect potential horizontal pleiotropy and to eliminate the effect of pleiotropy by removing outliers	P<1×10-5	palindromic A/T or G/C alleles were excluded to avoid distortions in strand orientation or allelic coding	Not discussed	Not discussed	Not discussed	Not discussed	Not discussed	31 loci (1431 SNPs) associated with microbial (binary and quantitative traits)	Number of SNPs only provided in main text for specific MTs	No	NA	Inverse variance weighted	Weighted median	MR Egger	MR-PRESSO	Cochrans Q		Also did Leave One Out	IVs with an F-statistic of less than 10 were considered weak IVs and excluded and, whilst they provide F-statistics for some instances, it is unclear how many SNPs were used in or they explictly don't match with the number of SNPs listed for analyses so we have not provided F-statistics here	R (version 4.1.3)	TwoSampleMR	No	No	To account for multiple testing, we implemented a Bonferroni-corrected allowed type I error rate (a) of 0.05/n (the effective number of independent bacterial taxa at the taxonomic level): phylum P = 5.56 × 10-3 (0.05/9), class P = 3.33 × 10-3 (0.05/15), order P=2.50×10-3(0.05/20), family P=1.56×10-3 (0.0 5/32), and genus P=4.20×10-4 (0.05/119)	Not mentioned	Case/control	Beta	0.128	NA	NA	NA	NA	0.38411	Bonferroni	NA	Due to the limitations of data from gut microbes studies, the bacterial taxa mentioned in this article were only analysed at the genus and above level and not at the level of more specific species or strains	Not discussed	Not discussed	Our sample sizes of gut microbiota and cardiovascular proteins were not very large compared with some MR analyses with different aims. Moreover, the number of SNPs representative of each microbiota was relatively small.	Hardly any information provided in the MR study paper so most information had to be sourced from the original GWASs	Reverse MR of proteins on gut microbiome traits	Ruminiclostridium9.id.11357 (genus)	Angiopoietin receptor	-0.25	NA	NA	NA	NA	0.143905	NA	NA
0880716487	No	No	Yes	Causal relationship between gut microbes and cardiovascular protein expression	2022	FRONTIERS IN CELLULAR AND INFECTION MICROBIOLOGY	DOI 10.3389/fcimb.2022.1048519	Wenchuan Zhang	Zhe Wang	wz_cmu@126.com	Department of Pathology, Shengjing Hospital of China Medical University, Shenyang, Liaoning, China	To reveal the causal relationship between gut microbiota and cardiovascular protein levels in plasma, we estimated their causal effects using two-sample Mendelian randomization (MR) analysis.	Evidence supports associations between gut microbiota and cardiovascular protein levels in plasma. However, it is unclear whether these associations reflect a causal relationship.	Two-sample	Protein	Carbohydrate¬†antigen 125	Protein	Olink CVD-I proteins	Cardiovascular proteins; Folkersen 2020	Not mentioned	Both	30931	NA	30931	NA	NA	Healthy	European	Gut microbiome	Subdoligranulum.id.2070	Kurilshikov 2021	Range: 4-89	both	18340	18340	NA	Healthy	European (78%), East-Asian (4%), Admixed (1%), "Multiethnic" (7%), Middle East (3%), Hispanic (6%), AfroAmerican (0.6%)	Not discussed	Not discussed	The linkage disequilibrium (LD) threshold for clustering was set to r2< 0.01 and the size of the clustering window was set to 500 kb	horizontal pleiotropy effects, i.e., confounding effects caused by other diseases, may violate the second hypothesis in the MR analysis (SNPs are not associated with outcomes). Once horizontal pleiotropic effects were found, this instrumental variable was deleted. The MR-Egger regression test and MRPRESSO test were applied to detect potential horizontal pleiotropy and to eliminate the effect of pleiotropy by removing outliers	P<1×10-5	palindromic A/T or G/C alleles were excluded to avoid distortions in strand orientation or allelic coding	Not discussed	Not discussed	Not discussed	Not discussed	Not discussed	31 loci (1431 SNPs) associated with microbial (binary and quantitative traits)	Number of SNPs only provided in main text for specific MTs	No	NA	Inverse variance weighted	Weighted median	MR Egger	MR-PRESSO	Cochrans Q		Also did Leave One Out	IVs with an F-statistic of less than 10 were considered weak IVs and excluded and, whilst they provide F-statistics for some instances, it is unclear how many SNPs were used in or they explictly don't match with the number of SNPs listed for analyses so we have not provided F-statistics here	R (version 4.1.3)	TwoSampleMR	No	No	To account for multiple testing, we implemented a Bonferroni-corrected allowed type I error rate (a) of 0.05/n (the effective number of independent bacterial taxa at the taxonomic level): phylum P = 5.56 × 10-3 (0.05/9), class P = 3.33 × 10-3 (0.05/15), order P=2.50×10-3(0.05/20), family P=1.56×10-3 (0.0 5/32), and genus P=4.20×10-4 (0.05/119)	Not mentioned	Case/control	Beta	0.006	NA	NA	NA	NA	0.968089	Bonferroni	NA	Due to the limitations of data from gut microbes studies, the bacterial taxa mentioned in this article were only analysed at the genus and above level and not at the level of more specific species or strains	Not discussed	Not discussed	Our sample sizes of gut microbiota and cardiovascular proteins were not very large compared with some MR analyses with different aims. Moreover, the number of SNPs representative of each microbiota was relatively small.	Hardly any information provided in the MR study paper so most information had to be sourced from the original GWASs	Reverse MR of proteins on gut microbiome traits	Ruminococcaceae.id.2050 (family)	Angiopoietin receptor	-0.097	NA	NA	NA	NA	0.24862	NA	NA
0880716487	No	No	Yes	Causal relationship between gut microbes and cardiovascular protein expression	2022	FRONTIERS IN CELLULAR AND INFECTION MICROBIOLOGY	DOI 10.3389/fcimb.2022.1048519	Wenchuan Zhang	Zhe Wang	wz_cmu@126.com	Department of Pathology, Shengjing Hospital of China Medical University, Shenyang, Liaoning, China	To reveal the causal relationship between gut microbiota and cardiovascular protein levels in plasma, we estimated their causal effects using two-sample Mendelian randomization (MR) analysis.	Evidence supports associations between gut microbiota and cardiovascular protein levels in plasma. However, it is unclear whether these associations reflect a causal relationship.	Two-sample	Protein	Carbohydrate¬†antigen 125	Protein	Olink CVD-I proteins	Cardiovascular proteins; Folkersen 2020	Not mentioned	Both	30931	NA	30931	NA	NA	Healthy	European	Gut microbiome	Sutterella.id.2896	Kurilshikov 2021	Range: 4-89	both	18340	18340	NA	Healthy	European (78%), East-Asian (4%), Admixed (1%), "Multiethnic" (7%), Middle East (3%), Hispanic (6%), AfroAmerican (0.6%)	Not discussed	Not discussed	The linkage disequilibrium (LD) threshold for clustering was set to r2< 0.01 and the size of the clustering window was set to 500 kb	horizontal pleiotropy effects, i.e., confounding effects caused by other diseases, may violate the second hypothesis in the MR analysis (SNPs are not associated with outcomes). Once horizontal pleiotropic effects were found, this instrumental variable was deleted. The MR-Egger regression test and MRPRESSO test were applied to detect potential horizontal pleiotropy and to eliminate the effect of pleiotropy by removing outliers	P<1×10-5	palindromic A/T or G/C alleles were excluded to avoid distortions in strand orientation or allelic coding	Not discussed	Not discussed	Not discussed	Not discussed	Not discussed	31 loci (1431 SNPs) associated with microbial (binary and quantitative traits)	Number of SNPs only provided in main text for specific MTs	No	NA	Inverse variance weighted	Weighted median	MR Egger	MR-PRESSO	Cochrans Q		Also did Leave One Out	IVs with an F-statistic of less than 10 were considered weak IVs and excluded and, whilst they provide F-statistics for some instances, it is unclear how many SNPs were used in or they explictly don't match with the number of SNPs listed for analyses so we have not provided F-statistics here	R (version 4.1.3)	TwoSampleMR	No	No	To account for multiple testing, we implemented a Bonferroni-corrected allowed type I error rate (a) of 0.05/n (the effective number of independent bacterial taxa at the taxonomic level): phylum P = 5.56 × 10-3 (0.05/9), class P = 3.33 × 10-3 (0.05/15), order P=2.50×10-3(0.05/20), family P=1.56×10-3 (0.0 5/32), and genus P=4.20×10-4 (0.05/119)	Not mentioned	Case/control	Beta	-0.015	NA	NA	NA	NA	0.947852	Bonferroni	NA	Due to the limitations of data from gut microbes studies, the bacterial taxa mentioned in this article were only analysed at the genus and above level and not at the level of more specific species or strains	Not discussed	Not discussed	Our sample sizes of gut microbiota and cardiovascular proteins were not very large compared with some MR analyses with different aims. Moreover, the number of SNPs representative of each microbiota was relatively small.	Hardly any information provided in the MR study paper so most information had to be sourced from the original GWASs	Reverse MR of proteins on gut microbiome traits	RuminococcaceaeNK4A214group.id.11358 (genus)	Angiopoietin receptor	-0.015	NA	NA	NA	NA	0.923299	NA	NA
0880716487	No	No	Yes	Causal relationship between gut microbes and cardiovascular protein expression	2022	FRONTIERS IN CELLULAR AND INFECTION MICROBIOLOGY	DOI 10.3389/fcimb.2022.1048519	Wenchuan Zhang	Zhe Wang	wz_cmu@126.com	Department of Pathology, Shengjing Hospital of China Medical University, Shenyang, Liaoning, China	To reveal the causal relationship between gut microbiota and cardiovascular protein levels in plasma, we estimated their causal effects using two-sample Mendelian randomization (MR) analysis.	Evidence supports associations between gut microbiota and cardiovascular protein levels in plasma. However, it is unclear whether these associations reflect a causal relationship.	Two-sample	Protein	Carbohydrate¬†antigen 125	Protein	Olink CVD-I proteins	Cardiovascular proteins; Folkersen 2020	Not mentioned	Both	30931	NA	30931	NA	NA	Healthy	European	Gut microbiome	Terrisporobacter.id.11348	Kurilshikov 2021	Range: 4-89	both	18340	18340	NA	Healthy	European (78%), East-Asian (4%), Admixed (1%), "Multiethnic" (7%), Middle East (3%), Hispanic (6%), AfroAmerican (0.6%)	Not discussed	Not discussed	The linkage disequilibrium (LD) threshold for clustering was set to r2< 0.01 and the size of the clustering window was set to 500 kb	horizontal pleiotropy effects, i.e., confounding effects caused by other diseases, may violate the second hypothesis in the MR analysis (SNPs are not associated with outcomes). Once horizontal pleiotropic effects were found, this instrumental variable was deleted. The MR-Egger regression test and MRPRESSO test were applied to detect potential horizontal pleiotropy and to eliminate the effect of pleiotropy by removing outliers	P<1×10-5	palindromic A/T or G/C alleles were excluded to avoid distortions in strand orientation or allelic coding	Not discussed	Not discussed	Not discussed	Not discussed	Not discussed	31 loci (1431 SNPs) associated with microbial (binary and quantitative traits)	Number of SNPs only provided in main text for specific MTs	No	NA	Inverse variance weighted	Weighted median	MR Egger	MR-PRESSO	Cochrans Q		Also did Leave One Out	IVs with an F-statistic of less than 10 were considered weak IVs and excluded and, whilst they provide F-statistics for some instances, it is unclear how many SNPs were used in or they explictly don't match with the number of SNPs listed for analyses so we have not provided F-statistics here	R (version 4.1.3)	TwoSampleMR	No	No	To account for multiple testing, we implemented a Bonferroni-corrected allowed type I error rate (a) of 0.05/n (the effective number of independent bacterial taxa at the taxonomic level): phylum P = 5.56 × 10-3 (0.05/9), class P = 3.33 × 10-3 (0.05/15), order P=2.50×10-3(0.05/20), family P=1.56×10-3 (0.0 5/32), and genus P=4.20×10-4 (0.05/119)	Not mentioned	Case/control	Beta	NA	NA	NA	NA	NA	NA	Bonferroni	NA	Due to the limitations of data from gut microbes studies, the bacterial taxa mentioned in this article were only analysed at the genus and above level and not at the level of more specific species or strains	Not discussed	Not discussed	Our sample sizes of gut microbiota and cardiovascular proteins were not very large compared with some MR analyses with different aims. Moreover, the number of SNPs representative of each microbiota was relatively small.	Hardly any information provided in the MR study paper so most information had to be sourced from the original GWASs	Reverse MR of proteins on gut microbiome traits	RuminococcaceaeUCG002.id.11360 (genus)	Angiopoietin receptor	0.06	NA	NA	NA	NA	0.438162	NA	NA
0880716487	No	No	Yes	Causal relationship between gut microbes and cardiovascular protein expression	2022	FRONTIERS IN CELLULAR AND INFECTION MICROBIOLOGY	DOI 10.3389/fcimb.2022.1048519	Wenchuan Zhang	Zhe Wang	wz_cmu@126.com	Department of Pathology, Shengjing Hospital of China Medical University, Shenyang, Liaoning, China	To reveal the causal relationship between gut microbiota and cardiovascular protein levels in plasma, we estimated their causal effects using two-sample Mendelian randomization (MR) analysis.	Evidence supports associations between gut microbiota and cardiovascular protein levels in plasma. However, it is unclear whether these associations reflect a causal relationship.	Two-sample	Protein	Carbohydrate¬†antigen 125	Protein	Olink CVD-I proteins	Cardiovascular proteins; Folkersen 2020	Not mentioned	Both	30931	NA	30931	NA	NA	Healthy	European	Gut microbiome	Turicibacter.id.2162	Kurilshikov 2021	Range: 4-89	both	18340	18340	NA	Healthy	European (78%), East-Asian (4%), Admixed (1%), "Multiethnic" (7%), Middle East (3%), Hispanic (6%), AfroAmerican (0.6%)	Not discussed	Not discussed	The linkage disequilibrium (LD) threshold for clustering was set to r2< 0.01 and the size of the clustering window was set to 500 kb	horizontal pleiotropy effects, i.e., confounding effects caused by other diseases, may violate the second hypothesis in the MR analysis (SNPs are not associated with outcomes). Once horizontal pleiotropic effects were found, this instrumental variable was deleted. The MR-Egger regression test and MRPRESSO test were applied to detect potential horizontal pleiotropy and to eliminate the effect of pleiotropy by removing outliers	P<1×10-5	palindromic A/T or G/C alleles were excluded to avoid distortions in strand orientation or allelic coding	Not discussed	Not discussed	Not discussed	Not discussed	Not discussed	31 loci (1431 SNPs) associated with microbial (binary and quantitative traits)	Number of SNPs only provided in main text for specific MTs	No	NA	Inverse variance weighted	Weighted median	MR Egger	MR-PRESSO	Cochrans Q		Also did Leave One Out	IVs with an F-statistic of less than 10 were considered weak IVs and excluded and, whilst they provide F-statistics for some instances, it is unclear how many SNPs were used in or they explictly don't match with the number of SNPs listed for analyses so we have not provided F-statistics here	R (version 4.1.3)	TwoSampleMR	No	No	To account for multiple testing, we implemented a Bonferroni-corrected allowed type I error rate (a) of 0.05/n (the effective number of independent bacterial taxa at the taxonomic level): phylum P = 5.56 × 10-3 (0.05/9), class P = 3.33 × 10-3 (0.05/15), order P=2.50×10-3(0.05/20), family P=1.56×10-3 (0.0 5/32), and genus P=4.20×10-4 (0.05/119)	Not mentioned	Case/control	Beta	0.26	NA	NA	NA	NA	0.157661	Bonferroni	NA	Due to the limitations of data from gut microbes studies, the bacterial taxa mentioned in this article were only analysed at the genus and above level and not at the level of more specific species or strains	Not discussed	Not discussed	Our sample sizes of gut microbiota and cardiovascular proteins were not very large compared with some MR analyses with different aims. Moreover, the number of SNPs representative of each microbiota was relatively small.	Hardly any information provided in the MR study paper so most information had to be sourced from the original GWASs	Reverse MR of proteins on gut microbiome traits	RuminococcaceaeUCG003.id.11361 (genus)	Angiopoietin receptor	NA	NA	NA	NA	NA	NA	NA	NA
0880716487	No	No	Yes	Causal relationship between gut microbes and cardiovascular protein expression	2022	FRONTIERS IN CELLULAR AND INFECTION MICROBIOLOGY	DOI 10.3389/fcimb.2022.1048519	Wenchuan Zhang	Zhe Wang	wz_cmu@126.com	Department of Pathology, Shengjing Hospital of China Medical University, Shenyang, Liaoning, China	To reveal the causal relationship between gut microbiota and cardiovascular protein levels in plasma, we estimated their causal effects using two-sample Mendelian randomization (MR) analysis.	Evidence supports associations between gut microbiota and cardiovascular protein levels in plasma. However, it is unclear whether these associations reflect a causal relationship.	Two-sample	Protein	Carbohydrate¬†antigen 125	Protein	Olink CVD-I proteins	Cardiovascular proteins; Folkersen 2020	Not mentioned	Both	30931	NA	30931	NA	NA	Healthy	European	Gut microbiome	Tyzzerella3.id.11335	Kurilshikov 2021	Range: 4-89	both	18340	18340	NA	Healthy	European (78%), East-Asian (4%), Admixed (1%), "Multiethnic" (7%), Middle East (3%), Hispanic (6%), AfroAmerican (0.6%)	Not discussed	Not discussed	The linkage disequilibrium (LD) threshold for clustering was set to r2< 0.01 and the size of the clustering window was set to 500 kb	horizontal pleiotropy effects, i.e., confounding effects caused by other diseases, may violate the second hypothesis in the MR analysis (SNPs are not associated with outcomes). Once horizontal pleiotropic effects were found, this instrumental variable was deleted. The MR-Egger regression test and MRPRESSO test were applied to detect potential horizontal pleiotropy and to eliminate the effect of pleiotropy by removing outliers	P<1×10-5	palindromic A/T or G/C alleles were excluded to avoid distortions in strand orientation or allelic coding	Not discussed	Not discussed	Not discussed	Not discussed	Not discussed	31 loci (1431 SNPs) associated with microbial (binary and quantitative traits)	Number of SNPs only provided in main text for specific MTs	No	NA	Inverse variance weighted	Weighted median	MR Egger	MR-PRESSO	Cochrans Q		Also did Leave One Out	IVs with an F-statistic of less than 10 were considered weak IVs and excluded and, whilst they provide F-statistics for some instances, it is unclear how many SNPs were used in or they explictly don't match with the number of SNPs listed for analyses so we have not provided F-statistics here	R (version 4.1.3)	TwoSampleMR	No	No	To account for multiple testing, we implemented a Bonferroni-corrected allowed type I error rate (a) of 0.05/n (the effective number of independent bacterial taxa at the taxonomic level): phylum P = 5.56 × 10-3 (0.05/9), class P = 3.33 × 10-3 (0.05/15), order P=2.50×10-3(0.05/20), family P=1.56×10-3 (0.0 5/32), and genus P=4.20×10-4 (0.05/119)	Not mentioned	Case/control	Beta	0.07	NA	NA	NA	NA	0.492648	Bonferroni	NA	Due to the limitations of data from gut microbes studies, the bacterial taxa mentioned in this article were only analysed at the genus and above level and not at the level of more specific species or strains	Not discussed	Not discussed	Our sample sizes of gut microbiota and cardiovascular proteins were not very large compared with some MR analyses with different aims. Moreover, the number of SNPs representative of each microbiota was relatively small.	Hardly any information provided in the MR study paper so most information had to be sourced from the original GWASs	Reverse MR of proteins on gut microbiome traits	RuminococcaceaeUCG004.id.11362 (genus)	Angiopoietin receptor	0.011	NA	NA	NA	NA	0.898446	NA	NA
0880716487	No	No	Yes	Causal relationship between gut microbes and cardiovascular protein expression	2022	FRONTIERS IN CELLULAR AND INFECTION MICROBIOLOGY	DOI 10.3389/fcimb.2022.1048519	Wenchuan Zhang	Zhe Wang	wz_cmu@126.com	Department of Pathology, Shengjing Hospital of China Medical University, Shenyang, Liaoning, China	To reveal the causal relationship between gut microbiota and cardiovascular protein levels in plasma, we estimated their causal effects using two-sample Mendelian randomization (MR) analysis.	Evidence supports associations between gut microbiota and cardiovascular protein levels in plasma. However, it is unclear whether these associations reflect a causal relationship.	Two-sample	Protein	Carbohydrate¬†antigen 125	Protein	Olink CVD-I proteins	Cardiovascular proteins; Folkersen 2020	Not mentioned	Both	30931	NA	30931	NA	NA	Healthy	European	Gut microbiome	Veillonella.id.2198	Kurilshikov 2021	Range: 4-89	both	18340	18340	NA	Healthy	European (78%), East-Asian (4%), Admixed (1%), "Multiethnic" (7%), Middle East (3%), Hispanic (6%), AfroAmerican (0.6%)	Not discussed	Not discussed	The linkage disequilibrium (LD) threshold for clustering was set to r2< 0.01 and the size of the clustering window was set to 500 kb	horizontal pleiotropy effects, i.e., confounding effects caused by other diseases, may violate the second hypothesis in the MR analysis (SNPs are not associated with outcomes). Once horizontal pleiotropic effects were found, this instrumental variable was deleted. The MR-Egger regression test and MRPRESSO test were applied to detect potential horizontal pleiotropy and to eliminate the effect of pleiotropy by removing outliers	P<1×10-5	palindromic A/T or G/C alleles were excluded to avoid distortions in strand orientation or allelic coding	Not discussed	Not discussed	Not discussed	Not discussed	Not discussed	31 loci (1431 SNPs) associated with microbial (binary and quantitative traits)	Number of SNPs only provided in main text for specific MTs	No	NA	Inverse variance weighted	Weighted median	MR Egger	MR-PRESSO	Cochrans Q		Also did Leave One Out	IVs with an F-statistic of less than 10 were considered weak IVs and excluded and, whilst they provide F-statistics for some instances, it is unclear how many SNPs were used in or they explictly don't match with the number of SNPs listed for analyses so we have not provided F-statistics here	R (version 4.1.3)	TwoSampleMR	No	No	To account for multiple testing, we implemented a Bonferroni-corrected allowed type I error rate (a) of 0.05/n (the effective number of independent bacterial taxa at the taxonomic level): phylum P = 5.56 × 10-3 (0.05/9), class P = 3.33 × 10-3 (0.05/15), order P=2.50×10-3(0.05/20), family P=1.56×10-3 (0.0 5/32), and genus P=4.20×10-4 (0.05/119)	Not mentioned	Case/control	Beta	-0.288	NA	NA	NA	NA	0.121023	Bonferroni	NA	Due to the limitations of data from gut microbes studies, the bacterial taxa mentioned in this article were only analysed at the genus and above level and not at the level of more specific species or strains	Not discussed	Not discussed	Our sample sizes of gut microbiota and cardiovascular proteins were not very large compared with some MR analyses with different aims. Moreover, the number of SNPs representative of each microbiota was relatively small.	Hardly any information provided in the MR study paper so most information had to be sourced from the original GWASs	Reverse MR of proteins on gut microbiome traits	RuminococcaceaeUCG005.id.11363 (genus)	Angiopoietin receptor	0.079	NA	NA	NA	NA	0.452458	NA	NA
0880716487	No	No	Yes	Causal relationship between gut microbes and cardiovascular protein expression	2022	FRONTIERS IN CELLULAR AND INFECTION MICROBIOLOGY	DOI 10.3389/fcimb.2022.1048519	Wenchuan Zhang	Zhe Wang	wz_cmu@126.com	Department of Pathology, Shengjing Hospital of China Medical University, Shenyang, Liaoning, China	To reveal the causal relationship between gut microbiota and cardiovascular protein levels in plasma, we estimated their causal effects using two-sample Mendelian randomization (MR) analysis.	Evidence supports associations between gut microbiota and cardiovascular protein levels in plasma. However, it is unclear whether these associations reflect a causal relationship.	Two-sample	Protein	Carbohydrate¬†antigen 125	Protein	Olink CVD-I proteins	Cardiovascular proteins; Folkersen 2020	Not mentioned	Both	30931	NA	30931	NA	NA	Healthy	European	Gut microbiome	Victivallis.id.2256	Kurilshikov 2021	Range: 4-89	both	18340	18340	NA	Healthy	European (78%), East-Asian (4%), Admixed (1%), "Multiethnic" (7%), Middle East (3%), Hispanic (6%), AfroAmerican (0.6%)	Not discussed	Not discussed	The linkage disequilibrium (LD) threshold for clustering was set to r2< 0.01 and the size of the clustering window was set to 500 kb	horizontal pleiotropy effects, i.e., confounding effects caused by other diseases, may violate the second hypothesis in the MR analysis (SNPs are not associated with outcomes). Once horizontal pleiotropic effects were found, this instrumental variable was deleted. The MR-Egger regression test and MRPRESSO test were applied to detect potential horizontal pleiotropy and to eliminate the effect of pleiotropy by removing outliers	P<1×10-5	palindromic A/T or G/C alleles were excluded to avoid distortions in strand orientation or allelic coding	Not discussed	Not discussed	Not discussed	Not discussed	Not discussed	31 loci (1431 SNPs) associated with microbial (binary and quantitative traits)	Number of SNPs only provided in main text for specific MTs	No	NA	Inverse variance weighted	Weighted median	MR Egger	MR-PRESSO	Cochrans Q		Also did Leave One Out	IVs with an F-statistic of less than 10 were considered weak IVs and excluded and, whilst they provide F-statistics for some instances, it is unclear how many SNPs were used in or they explictly don't match with the number of SNPs listed for analyses so we have not provided F-statistics here	R (version 4.1.3)	TwoSampleMR	No	No	To account for multiple testing, we implemented a Bonferroni-corrected allowed type I error rate (a) of 0.05/n (the effective number of independent bacterial taxa at the taxonomic level): phylum P = 5.56 × 10-3 (0.05/9), class P = 3.33 × 10-3 (0.05/15), order P=2.50×10-3(0.05/20), family P=1.56×10-3 (0.0 5/32), and genus P=4.20×10-4 (0.05/119)	Not mentioned	Case/control	Beta	-0.047	NA	NA	NA	NA	0.592074	Bonferroni	NA	Due to the limitations of data from gut microbes studies, the bacterial taxa mentioned in this article were only analysed at the genus and above level and not at the level of more specific species or strains	Not discussed	Not discussed	Our sample sizes of gut microbiota and cardiovascular proteins were not very large compared with some MR analyses with different aims. Moreover, the number of SNPs representative of each microbiota was relatively small.	Hardly any information provided in the MR study paper so most information had to be sourced from the original GWASs	Reverse MR of proteins on gut microbiome traits	RuminococcaceaeUCG009.id.11366 (genus)	Angiopoietin receptor	0.072	NA	NA	NA	NA	0.251752	NA	NA
0880716487	No	No	Yes	Causal relationship between gut microbes and cardiovascular protein expression	2022	FRONTIERS IN CELLULAR AND INFECTION MICROBIOLOGY	DOI 10.3389/fcimb.2022.1048519	Wenchuan Zhang	Zhe Wang	wz_cmu@126.com	Department of Pathology, Shengjing Hospital of China Medical University, Shenyang, Liaoning, China	To reveal the causal relationship between gut microbiota and cardiovascular protein levels in plasma, we estimated their causal effects using two-sample Mendelian randomization (MR) analysis.	Evidence supports associations between gut microbiota and cardiovascular protein levels in plasma. However, it is unclear whether these associations reflect a causal relationship.	Two-sample	Protein	Carbohydrate¬†antigen 125	Protein	Olink CVD-I proteins	Cardiovascular proteins; Folkersen 2020	Not mentioned	Both	30931	NA	30931	NA	NA	Healthy	European	Gut microbiome	Actinomycetales.id.420	Kurilshikov 2021	Range: 4-89	both	18340	18340	NA	Healthy	European (78%), East-Asian (4%), Admixed (1%), "Multiethnic" (7%), Middle East (3%), Hispanic (6%), AfroAmerican (0.6%)	Not discussed	Not discussed	The linkage disequilibrium (LD) threshold for clustering was set to r2< 0.01 and the size of the clustering window was set to 500 kb	horizontal pleiotropy effects, i.e., confounding effects caused by other diseases, may violate the second hypothesis in the MR analysis (SNPs are not associated with outcomes). Once horizontal pleiotropic effects were found, this instrumental variable was deleted. The MR-Egger regression test and MRPRESSO test were applied to detect potential horizontal pleiotropy and to eliminate the effect of pleiotropy by removing outliers	P<1×10-5	palindromic A/T or G/C alleles were excluded to avoid distortions in strand orientation or allelic coding	Not discussed	Not discussed	Not discussed	Not discussed	Not discussed	31 loci (1431 SNPs) associated with microbial (binary and quantitative traits)	Number of SNPs only provided in main text for specific MTs	No	NA	Inverse variance weighted	Weighted median	MR Egger	MR-PRESSO	Cochrans Q		Also did Leave One Out	IVs with an F-statistic of less than 10 were considered weak IVs and excluded and, whilst they provide F-statistics for some instances, it is unclear how many SNPs were used in or they explictly don't match with the number of SNPs listed for analyses so we have not provided F-statistics here	R (version 4.1.3)	TwoSampleMR	No	No	To account for multiple testing, we implemented a Bonferroni-corrected allowed type I error rate (a) of 0.05/n (the effective number of independent bacterial taxa at the taxonomic level): phylum P = 5.56 × 10-3 (0.05/9), class P = 3.33 × 10-3 (0.05/15), order P=2.50×10-3(0.05/20), family P=1.56×10-3 (0.0 5/32), and genus P=4.20×10-4 (0.05/119)	Not mentioned	Case/control	Beta	NA	NA	NA	NA	NA	NA	Bonferroni	NA	Due to the limitations of data from gut microbes studies, the bacterial taxa mentioned in this article were only analysed at the genus and above level and not at the level of more specific species or strains	Not discussed	Not discussed	Our sample sizes of gut microbiota and cardiovascular proteins were not very large compared with some MR analyses with different aims. Moreover, the number of SNPs representative of each microbiota was relatively small.	Hardly any information provided in the MR study paper so most information had to be sourced from the original GWASs	Reverse MR of proteins on gut microbiome traits	RuminococcaceaeUCG010.id.11367 (genus)	Angiopoietin receptor	-0.175	NA	NA	NA	NA	0.223138	NA	NA
0880716487	No	No	Yes	Causal relationship between gut microbes and cardiovascular protein expression	2022	FRONTIERS IN CELLULAR AND INFECTION MICROBIOLOGY	DOI 10.3389/fcimb.2022.1048519	Wenchuan Zhang	Zhe Wang	wz_cmu@126.com	Department of Pathology, Shengjing Hospital of China Medical University, Shenyang, Liaoning, China	To reveal the causal relationship between gut microbiota and cardiovascular protein levels in plasma, we estimated their causal effects using two-sample Mendelian randomization (MR) analysis.	Evidence supports associations between gut microbiota and cardiovascular protein levels in plasma. However, it is unclear whether these associations reflect a causal relationship.	Two-sample	Protein	Carbohydrate¬†antigen 125	Protein	Olink CVD-I proteins	Cardiovascular proteins; Folkersen 2020	Not mentioned	Both	30931	NA	30931	NA	NA	Healthy	European	Gut microbiome	Bacillales.id.1674	Kurilshikov 2021	Range: 4-89	both	18340	18340	NA	Healthy	European (78%), East-Asian (4%), Admixed (1%), "Multiethnic" (7%), Middle East (3%), Hispanic (6%), AfroAmerican (0.6%)	Not discussed	Not discussed	The linkage disequilibrium (LD) threshold for clustering was set to r2< 0.01 and the size of the clustering window was set to 500 kb	horizontal pleiotropy effects, i.e., confounding effects caused by other diseases, may violate the second hypothesis in the MR analysis (SNPs are not associated with outcomes). Once horizontal pleiotropic effects were found, this instrumental variable was deleted. The MR-Egger regression test and MRPRESSO test were applied to detect potential horizontal pleiotropy and to eliminate the effect of pleiotropy by removing outliers	P<1×10-5	palindromic A/T or G/C alleles were excluded to avoid distortions in strand orientation or allelic coding	Not discussed	Not discussed	Not discussed	Not discussed	Not discussed	31 loci (1431 SNPs) associated with microbial (binary and quantitative traits)	Number of SNPs only provided in main text for specific MTs	No	NA	Inverse variance weighted	Weighted median	MR Egger	MR-PRESSO	Cochrans Q		Also did Leave One Out	IVs with an F-statistic of less than 10 were considered weak IVs and excluded and, whilst they provide F-statistics for some instances, it is unclear how many SNPs were used in or they explictly don't match with the number of SNPs listed for analyses so we have not provided F-statistics here	R (version 4.1.3)	TwoSampleMR	No	No	To account for multiple testing, we implemented a Bonferroni-corrected allowed type I error rate (a) of 0.05/n (the effective number of independent bacterial taxa at the taxonomic level): phylum P = 5.56 × 10-3 (0.05/9), class P = 3.33 × 10-3 (0.05/15), order P=2.50×10-3(0.05/20), family P=1.56×10-3 (0.0 5/32), and genus P=4.20×10-4 (0.05/119)	Not mentioned	Case/control	Beta	-0.151	NA	NA	NA	NA	0.082553	Bonferroni	NA	Due to the limitations of data from gut microbes studies, the bacterial taxa mentioned in this article were only analysed at the genus and above level and not at the level of more specific species or strains	Not discussed	Not discussed	Our sample sizes of gut microbiota and cardiovascular proteins were not very large compared with some MR analyses with different aims. Moreover, the number of SNPs representative of each microbiota was relatively small.	Hardly any information provided in the MR study paper so most information had to be sourced from the original GWASs	Reverse MR of proteins on gut microbiome traits	RuminococcaceaeUCG011.id.11368 (genus)	Angiopoietin receptor	0.022	NA	NA	NA	NA	0.655295	NA	NA
0880716487	No	No	Yes	Causal relationship between gut microbes and cardiovascular protein expression	2022	FRONTIERS IN CELLULAR AND INFECTION MICROBIOLOGY	DOI 10.3389/fcimb.2022.1048519	Wenchuan Zhang	Zhe Wang	wz_cmu@126.com	Department of Pathology, Shengjing Hospital of China Medical University, Shenyang, Liaoning, China	To reveal the causal relationship between gut microbiota and cardiovascular protein levels in plasma, we estimated their causal effects using two-sample Mendelian randomization (MR) analysis.	Evidence supports associations between gut microbiota and cardiovascular protein levels in plasma. However, it is unclear whether these associations reflect a causal relationship.	Two-sample	Protein	Carbohydrate¬†antigen 125	Protein	Olink CVD-I proteins	Cardiovascular proteins; Folkersen 2020	Not mentioned	Both	30931	NA	30931	NA	NA	Healthy	European	Gut microbiome	Bacteroidales.id.913	Kurilshikov 2021	Range: 4-89	both	18340	18340	NA	Healthy	European (78%), East-Asian (4%), Admixed (1%), "Multiethnic" (7%), Middle East (3%), Hispanic (6%), AfroAmerican (0.6%)	Not discussed	Not discussed	The linkage disequilibrium (LD) threshold for clustering was set to r2< 0.01 and the size of the clustering window was set to 500 kb	horizontal pleiotropy effects, i.e., confounding effects caused by other diseases, may violate the second hypothesis in the MR analysis (SNPs are not associated with outcomes). Once horizontal pleiotropic effects were found, this instrumental variable was deleted. The MR-Egger regression test and MRPRESSO test were applied to detect potential horizontal pleiotropy and to eliminate the effect of pleiotropy by removing outliers	P<1×10-5	palindromic A/T or G/C alleles were excluded to avoid distortions in strand orientation or allelic coding	Not discussed	Not discussed	Not discussed	Not discussed	Not discussed	31 loci (1431 SNPs) associated with microbial (binary and quantitative traits)	Number of SNPs only provided in main text for specific MTs	No	NA	Inverse variance weighted	Weighted median	MR Egger	MR-PRESSO	Cochrans Q		Also did Leave One Out	IVs with an F-statistic of less than 10 were considered weak IVs and excluded and, whilst they provide F-statistics for some instances, it is unclear how many SNPs were used in or they explictly don't match with the number of SNPs listed for analyses so we have not provided F-statistics here	R (version 4.1.3)	TwoSampleMR	No	No	To account for multiple testing, we implemented a Bonferroni-corrected allowed type I error rate (a) of 0.05/n (the effective number of independent bacterial taxa at the taxonomic level): phylum P = 5.56 × 10-3 (0.05/9), class P = 3.33 × 10-3 (0.05/15), order P=2.50×10-3(0.05/20), family P=1.56×10-3 (0.0 5/32), and genus P=4.20×10-4 (0.05/119)	Not mentioned	Case/control	Beta	0.535	NA	NA	NA	NA	0.024261	Bonferroni	NA	Due to the limitations of data from gut microbes studies, the bacterial taxa mentioned in this article were only analysed at the genus and above level and not at the level of more specific species or strains	Not discussed	Not discussed	Our sample sizes of gut microbiota and cardiovascular proteins were not very large compared with some MR analyses with different aims. Moreover, the number of SNPs representative of each microbiota was relatively small.	Hardly any information provided in the MR study paper so most information had to be sourced from the original GWASs	Reverse MR of proteins on gut microbiome traits	RuminococcaceaeUCG013.id.11370 (genus)	Angiopoietin receptor	0.001	NA	NA	NA	NA	0.990624	NA	NA
0880716487	No	No	Yes	Causal relationship between gut microbes and cardiovascular protein expression	2022	FRONTIERS IN CELLULAR AND INFECTION MICROBIOLOGY	DOI 10.3389/fcimb.2022.1048519	Wenchuan Zhang	Zhe Wang	wz_cmu@126.com	Department of Pathology, Shengjing Hospital of China Medical University, Shenyang, Liaoning, China	To reveal the causal relationship between gut microbiota and cardiovascular protein levels in plasma, we estimated their causal effects using two-sample Mendelian randomization (MR) analysis.	Evidence supports associations between gut microbiota and cardiovascular protein levels in plasma. However, it is unclear whether these associations reflect a causal relationship.	Two-sample	Protein	Carbohydrate¬†antigen 125	Protein	Olink CVD-I proteins	Cardiovascular proteins; Folkersen 2020	Not mentioned	Both	30931	NA	30931	NA	NA	Healthy	European	Gut microbiome	Bifidobacteriales.id.432	Kurilshikov 2021	Range: 4-89	both	18340	18340	NA	Healthy	European (78%), East-Asian (4%), Admixed (1%), "Multiethnic" (7%), Middle East (3%), Hispanic (6%), AfroAmerican (0.6%)	Not discussed	Not discussed	The linkage disequilibrium (LD) threshold for clustering was set to r2< 0.01 and the size of the clustering window was set to 500 kb	horizontal pleiotropy effects, i.e., confounding effects caused by other diseases, may violate the second hypothesis in the MR analysis (SNPs are not associated with outcomes). Once horizontal pleiotropic effects were found, this instrumental variable was deleted. The MR-Egger regression test and MRPRESSO test were applied to detect potential horizontal pleiotropy and to eliminate the effect of pleiotropy by removing outliers	P<1×10-5	palindromic A/T or G/C alleles were excluded to avoid distortions in strand orientation or allelic coding	Not discussed	Not discussed	Not discussed	Not discussed	Not discussed	31 loci (1431 SNPs) associated with microbial (binary and quantitative traits)	Number of SNPs only provided in main text for specific MTs	No	NA	Inverse variance weighted	Weighted median	MR Egger	MR-PRESSO	Cochrans Q		Also did Leave One Out	IVs with an F-statistic of less than 10 were considered weak IVs and excluded and, whilst they provide F-statistics for some instances, it is unclear how many SNPs were used in or they explictly don't match with the number of SNPs listed for analyses so we have not provided F-statistics here	R (version 4.1.3)	TwoSampleMR	No	No	To account for multiple testing, we implemented a Bonferroni-corrected allowed type I error rate (a) of 0.05/n (the effective number of independent bacterial taxa at the taxonomic level): phylum P = 5.56 × 10-3 (0.05/9), class P = 3.33 × 10-3 (0.05/15), order P=2.50×10-3(0.05/20), family P=1.56×10-3 (0.0 5/32), and genus P=4.20×10-4 (0.05/119)	Not mentioned	Case/control	Beta	-0.037	NA	NA	NA	NA	0.694755	Bonferroni	NA	Due to the limitations of data from gut microbes studies, the bacterial taxa mentioned in this article were only analysed at the genus and above level and not at the level of more specific species or strains	Not discussed	Not discussed	Our sample sizes of gut microbiota and cardiovascular proteins were not very large compared with some MR analyses with different aims. Moreover, the number of SNPs representative of each microbiota was relatively small.	Hardly any information provided in the MR study paper so most information had to be sourced from the original GWASs	Reverse MR of proteins on gut microbiome traits	RuminococcaceaeUCG014.id.11371 (genus)	Angiopoietin receptor	-0.162	NA	NA	NA	NA	0.0930988	NA	NA
0880716487	No	No	Yes	Causal relationship between gut microbes and cardiovascular protein expression	2022	FRONTIERS IN CELLULAR AND INFECTION MICROBIOLOGY	DOI 10.3389/fcimb.2022.1048519	Wenchuan Zhang	Zhe Wang	wz_cmu@126.com	Department of Pathology, Shengjing Hospital of China Medical University, Shenyang, Liaoning, China	To reveal the causal relationship between gut microbiota and cardiovascular protein levels in plasma, we estimated their causal effects using two-sample Mendelian randomization (MR) analysis.	Evidence supports associations between gut microbiota and cardiovascular protein levels in plasma. However, it is unclear whether these associations reflect a causal relationship.	Two-sample	Protein	Carbohydrate¬†antigen 125	Protein	Olink CVD-I proteins	Cardiovascular proteins; Folkersen 2020	Not mentioned	Both	30931	NA	30931	NA	NA	Healthy	European	Gut microbiome	Burkholderiales.id.2874	Kurilshikov 2021	Range: 4-89	both	18340	18340	NA	Healthy	European (78%), East-Asian (4%), Admixed (1%), "Multiethnic" (7%), Middle East (3%), Hispanic (6%), AfroAmerican (0.6%)	Not discussed	Not discussed	The linkage disequilibrium (LD) threshold for clustering was set to r2< 0.01 and the size of the clustering window was set to 500 kb	horizontal pleiotropy effects, i.e., confounding effects caused by other diseases, may violate the second hypothesis in the MR analysis (SNPs are not associated with outcomes). Once horizontal pleiotropic effects were found, this instrumental variable was deleted. The MR-Egger regression test and MRPRESSO test were applied to detect potential horizontal pleiotropy and to eliminate the effect of pleiotropy by removing outliers	P<1×10-5	palindromic A/T or G/C alleles were excluded to avoid distortions in strand orientation or allelic coding	Not discussed	Not discussed	Not discussed	Not discussed	Not discussed	31 loci (1431 SNPs) associated with microbial (binary and quantitative traits)	Number of SNPs only provided in main text for specific MTs	No	NA	Inverse variance weighted	Weighted median	MR Egger	MR-PRESSO	Cochrans Q		Also did Leave One Out	IVs with an F-statistic of less than 10 were considered weak IVs and excluded and, whilst they provide F-statistics for some instances, it is unclear how many SNPs were used in or they explictly don't match with the number of SNPs listed for analyses so we have not provided F-statistics here	R (version 4.1.3)	TwoSampleMR	No	No	To account for multiple testing, we implemented a Bonferroni-corrected allowed type I error rate (a) of 0.05/n (the effective number of independent bacterial taxa at the taxonomic level): phylum P = 5.56 × 10-3 (0.05/9), class P = 3.33 × 10-3 (0.05/15), order P=2.50×10-3(0.05/20), family P=1.56×10-3 (0.0 5/32), and genus P=4.20×10-4 (0.05/119)	Not mentioned	Case/control	Beta	-0.154	NA	NA	NA	NA	0.55629	Bonferroni	NA	Due to the limitations of data from gut microbes studies, the bacterial taxa mentioned in this article were only analysed at the genus and above level and not at the level of more specific species or strains	Not discussed	Not discussed	Our sample sizes of gut microbiota and cardiovascular proteins were not very large compared with some MR analyses with different aims. Moreover, the number of SNPs representative of each microbiota was relatively small.	Hardly any information provided in the MR study paper so most information had to be sourced from the original GWASs	Reverse MR of proteins on gut microbiome traits	Ruminococcus1.id.11373 (genus)	Angiopoietin receptor	0.049	NA	NA	NA	NA	0.704233	NA	NA
0880716487	No	No	Yes	Causal relationship between gut microbes and cardiovascular protein expression	2022	FRONTIERS IN CELLULAR AND INFECTION MICROBIOLOGY	DOI 10.3389/fcimb.2022.1048519	Wenchuan Zhang	Zhe Wang	wz_cmu@126.com	Department of Pathology, Shengjing Hospital of China Medical University, Shenyang, Liaoning, China	To reveal the causal relationship between gut microbiota and cardiovascular protein levels in plasma, we estimated their causal effects using two-sample Mendelian randomization (MR) analysis.	Evidence supports associations between gut microbiota and cardiovascular protein levels in plasma. However, it is unclear whether these associations reflect a causal relationship.	Two-sample	Protein	Carbohydrate¬†antigen 125	Protein	Olink CVD-I proteins	Cardiovascular proteins; Folkersen 2020	Not mentioned	Both	30931	NA	30931	NA	NA	Healthy	European	Gut microbiome	Clostridiales.id.1863	Kurilshikov 2021	Range: 4-89	both	18340	18340	NA	Healthy	European (78%), East-Asian (4%), Admixed (1%), "Multiethnic" (7%), Middle East (3%), Hispanic (6%), AfroAmerican (0.6%)	Not discussed	Not discussed	The linkage disequilibrium (LD) threshold for clustering was set to r2< 0.01 and the size of the clustering window was set to 500 kb	horizontal pleiotropy effects, i.e., confounding effects caused by other diseases, may violate the second hypothesis in the MR analysis (SNPs are not associated with outcomes). Once horizontal pleiotropic effects were found, this instrumental variable was deleted. The MR-Egger regression test and MRPRESSO test were applied to detect potential horizontal pleiotropy and to eliminate the effect of pleiotropy by removing outliers	P<1×10-5	palindromic A/T or G/C alleles were excluded to avoid distortions in strand orientation or allelic coding	Not discussed	Not discussed	Not discussed	Not discussed	Not discussed	31 loci (1431 SNPs) associated with microbial (binary and quantitative traits)	Number of SNPs only provided in main text for specific MTs	No	NA	Inverse variance weighted	Weighted median	MR Egger	MR-PRESSO	Cochrans Q		Also did Leave One Out	IVs with an F-statistic of less than 10 were considered weak IVs and excluded and, whilst they provide F-statistics for some instances, it is unclear how many SNPs were used in or they explictly don't match with the number of SNPs listed for analyses so we have not provided F-statistics here	R (version 4.1.3)	TwoSampleMR	No	No	To account for multiple testing, we implemented a Bonferroni-corrected allowed type I error rate (a) of 0.05/n (the effective number of independent bacterial taxa at the taxonomic level): phylum P = 5.56 × 10-3 (0.05/9), class P = 3.33 × 10-3 (0.05/15), order P=2.50×10-3(0.05/20), family P=1.56×10-3 (0.0 5/32), and genus P=4.20×10-4 (0.05/119)	Not mentioned	Case/control	Beta	-0.049	NA	NA	NA	NA	0.795369	Bonferroni	NA	Due to the limitations of data from gut microbes studies, the bacterial taxa mentioned in this article were only analysed at the genus and above level and not at the level of more specific species or strains	Not discussed	Not discussed	Our sample sizes of gut microbiota and cardiovascular proteins were not very large compared with some MR analyses with different aims. Moreover, the number of SNPs representative of each microbiota was relatively small.	Hardly any information provided in the MR study paper so most information had to be sourced from the original GWASs	Reverse MR of proteins on gut microbiome traits	Ruminococcus2.id.11374 (genus)	Angiopoietin receptor	-0.135	NA	NA	NA	NA	0.472075	NA	NA
0880716487	No	No	Yes	Causal relationship between gut microbes and cardiovascular protein expression	2022	FRONTIERS IN CELLULAR AND INFECTION MICROBIOLOGY	DOI 10.3389/fcimb.2022.1048519	Wenchuan Zhang	Zhe Wang	wz_cmu@126.com	Department of Pathology, Shengjing Hospital of China Medical University, Shenyang, Liaoning, China	To reveal the causal relationship between gut microbiota and cardiovascular protein levels in plasma, we estimated their causal effects using two-sample Mendelian randomization (MR) analysis.	Evidence supports associations between gut microbiota and cardiovascular protein levels in plasma. However, it is unclear whether these associations reflect a causal relationship.	Two-sample	Protein	Carbohydrate¬†antigen 125	Protein	Olink CVD-I proteins	Cardiovascular proteins; Folkersen 2020	Not mentioned	Both	30931	NA	30931	NA	NA	Healthy	European	Gut microbiome	Coriobacteriales.id.810	Kurilshikov 2021	Range: 4-89	both	18340	18340	NA	Healthy	European (78%), East-Asian (4%), Admixed (1%), "Multiethnic" (7%), Middle East (3%), Hispanic (6%), AfroAmerican (0.6%)	Not discussed	Not discussed	The linkage disequilibrium (LD) threshold for clustering was set to r2< 0.01 and the size of the clustering window was set to 500 kb	horizontal pleiotropy effects, i.e., confounding effects caused by other diseases, may violate the second hypothesis in the MR analysis (SNPs are not associated with outcomes). Once horizontal pleiotropic effects were found, this instrumental variable was deleted. The MR-Egger regression test and MRPRESSO test were applied to detect potential horizontal pleiotropy and to eliminate the effect of pleiotropy by removing outliers	P<1×10-5	palindromic A/T or G/C alleles were excluded to avoid distortions in strand orientation or allelic coding	Not discussed	Not discussed	Not discussed	Not discussed	Not discussed	31 loci (1431 SNPs) associated with microbial (binary and quantitative traits)	Number of SNPs only provided in main text for specific MTs	No	NA	Inverse variance weighted	Weighted median	MR Egger	MR-PRESSO	Cochrans Q		Also did Leave One Out	IVs with an F-statistic of less than 10 were considered weak IVs and excluded and, whilst they provide F-statistics for some instances, it is unclear how many SNPs were used in or they explictly don't match with the number of SNPs listed for analyses so we have not provided F-statistics here	R (version 4.1.3)	TwoSampleMR	No	No	To account for multiple testing, we implemented a Bonferroni-corrected allowed type I error rate (a) of 0.05/n (the effective number of independent bacterial taxa at the taxonomic level): phylum P = 5.56 × 10-3 (0.05/9), class P = 3.33 × 10-3 (0.05/15), order P=2.50×10-3(0.05/20), family P=1.56×10-3 (0.0 5/32), and genus P=4.20×10-4 (0.05/119)	Not mentioned	Case/control	Beta	0.082	NA	NA	NA	NA	0.610981	Bonferroni	NA	Due to the limitations of data from gut microbes studies, the bacterial taxa mentioned in this article were only analysed at the genus and above level and not at the level of more specific species or strains	Not discussed	Not discussed	Our sample sizes of gut microbiota and cardiovascular proteins were not very large compared with some MR analyses with different aims. Moreover, the number of SNPs representative of each microbiota was relatively small.	Hardly any information provided in the MR study paper so most information had to be sourced from the original GWASs	Reverse MR of proteins on gut microbiome traits	Ruminococcusgauvreauiigroup.id.11342 (genus)	Angiopoietin receptor	0.077	NA	NA	NA	NA	0.420681	NA	NA
0880716487	No	No	Yes	Causal relationship between gut microbes and cardiovascular protein expression	2022	FRONTIERS IN CELLULAR AND INFECTION MICROBIOLOGY	DOI 10.3389/fcimb.2022.1048519	Wenchuan Zhang	Zhe Wang	wz_cmu@126.com	Department of Pathology, Shengjing Hospital of China Medical University, Shenyang, Liaoning, China	To reveal the causal relationship between gut microbiota and cardiovascular protein levels in plasma, we estimated their causal effects using two-sample Mendelian randomization (MR) analysis.	Evidence supports associations between gut microbiota and cardiovascular protein levels in plasma. However, it is unclear whether these associations reflect a causal relationship.	Two-sample	Protein	Carbohydrate¬†antigen 125	Protein	Olink CVD-I proteins	Cardiovascular proteins; Folkersen 2020	Not mentioned	Both	30931	NA	30931	NA	NA	Healthy	European	Gut microbiome	Desulfovibrionales.id.3156	Kurilshikov 2021	Range: 4-89	both	18340	18340	NA	Healthy	European (78%), East-Asian (4%), Admixed (1%), "Multiethnic" (7%), Middle East (3%), Hispanic (6%), AfroAmerican (0.6%)	Not discussed	Not discussed	The linkage disequilibrium (LD) threshold for clustering was set to r2< 0.01 and the size of the clustering window was set to 500 kb	horizontal pleiotropy effects, i.e., confounding effects caused by other diseases, may violate the second hypothesis in the MR analysis (SNPs are not associated with outcomes). Once horizontal pleiotropic effects were found, this instrumental variable was deleted. The MR-Egger regression test and MRPRESSO test were applied to detect potential horizontal pleiotropy and to eliminate the effect of pleiotropy by removing outliers	P<1×10-5	palindromic A/T or G/C alleles were excluded to avoid distortions in strand orientation or allelic coding	Not discussed	Not discussed	Not discussed	Not discussed	Not discussed	31 loci (1431 SNPs) associated with microbial (binary and quantitative traits)	Number of SNPs only provided in main text for specific MTs	No	NA	Inverse variance weighted	Weighted median	MR Egger	MR-PRESSO	Cochrans Q		Also did Leave One Out	IVs with an F-statistic of less than 10 were considered weak IVs and excluded and, whilst they provide F-statistics for some instances, it is unclear how many SNPs were used in or they explictly don't match with the number of SNPs listed for analyses so we have not provided F-statistics here	R (version 4.1.3)	TwoSampleMR	No	No	To account for multiple testing, we implemented a Bonferroni-corrected allowed type I error rate (a) of 0.05/n (the effective number of independent bacterial taxa at the taxonomic level): phylum P = 5.56 × 10-3 (0.05/9), class P = 3.33 × 10-3 (0.05/15), order P=2.50×10-3(0.05/20), family P=1.56×10-3 (0.0 5/32), and genus P=4.20×10-4 (0.05/119)	Not mentioned	Case/control	Beta	NA	NA	NA	NA	NA	NA	Bonferroni	NA	Due to the limitations of data from gut microbes studies, the bacterial taxa mentioned in this article were only analysed at the genus and above level and not at the level of more specific species or strains	Not discussed	Not discussed	Our sample sizes of gut microbiota and cardiovascular proteins were not very large compared with some MR analyses with different aims. Moreover, the number of SNPs representative of each microbiota was relatively small.	Hardly any information provided in the MR study paper so most information had to be sourced from the original GWASs	Reverse MR of proteins on gut microbiome traits	Ruminococcusgnavusgroup.id.14376 (genus)	Angiopoietin receptor	0.106	NA	NA	NA	NA	0.0963768	NA	NA
0880716487	No	No	Yes	Causal relationship between gut microbes and cardiovascular protein expression	2022	FRONTIERS IN CELLULAR AND INFECTION MICROBIOLOGY	DOI 10.3389/fcimb.2022.1048519	Wenchuan Zhang	Zhe Wang	wz_cmu@126.com	Department of Pathology, Shengjing Hospital of China Medical University, Shenyang, Liaoning, China	To reveal the causal relationship between gut microbiota and cardiovascular protein levels in plasma, we estimated their causal effects using two-sample Mendelian randomization (MR) analysis.	Evidence supports associations between gut microbiota and cardiovascular protein levels in plasma. However, it is unclear whether these associations reflect a causal relationship.	Two-sample	Protein	Carbohydrate¬†antigen 125	Protein	Olink CVD-I proteins	Cardiovascular proteins; Folkersen 2020	Not mentioned	Both	30931	NA	30931	NA	NA	Healthy	European	Gut microbiome	Enterobacteriales.id.3468	Kurilshikov 2021	Range: 4-89	both	18340	18340	NA	Healthy	European (78%), East-Asian (4%), Admixed (1%), "Multiethnic" (7%), Middle East (3%), Hispanic (6%), AfroAmerican (0.6%)	Not discussed	Not discussed	The linkage disequilibrium (LD) threshold for clustering was set to r2< 0.01 and the size of the clustering window was set to 500 kb	horizontal pleiotropy effects, i.e., confounding effects caused by other diseases, may violate the second hypothesis in the MR analysis (SNPs are not associated with outcomes). Once horizontal pleiotropic effects were found, this instrumental variable was deleted. The MR-Egger regression test and MRPRESSO test were applied to detect potential horizontal pleiotropy and to eliminate the effect of pleiotropy by removing outliers	P<1×10-5	palindromic A/T or G/C alleles were excluded to avoid distortions in strand orientation or allelic coding	Not discussed	Not discussed	Not discussed	Not discussed	Not discussed	31 loci (1431 SNPs) associated with microbial (binary and quantitative traits)	Number of SNPs only provided in main text for specific MTs	No	NA	Inverse variance weighted	Weighted median	MR Egger	MR-PRESSO	Cochrans Q		Also did Leave One Out	IVs with an F-statistic of less than 10 were considered weak IVs and excluded and, whilst they provide F-statistics for some instances, it is unclear how many SNPs were used in or they explictly don't match with the number of SNPs listed for analyses so we have not provided F-statistics here	R (version 4.1.3)	TwoSampleMR	No	No	To account for multiple testing, we implemented a Bonferroni-corrected allowed type I error rate (a) of 0.05/n (the effective number of independent bacterial taxa at the taxonomic level): phylum P = 5.56 × 10-3 (0.05/9), class P = 3.33 × 10-3 (0.05/15), order P=2.50×10-3(0.05/20), family P=1.56×10-3 (0.0 5/32), and genus P=4.20×10-4 (0.05/119)	Not mentioned	Case/control	Beta	0.003	NA	NA	NA	NA	0.989986	Bonferroni	NA	Due to the limitations of data from gut microbes studies, the bacterial taxa mentioned in this article were only analysed at the genus and above level and not at the level of more specific species or strains	Not discussed	Not discussed	Our sample sizes of gut microbiota and cardiovascular proteins were not very large compared with some MR analyses with different aims. Moreover, the number of SNPs representative of each microbiota was relatively small.	Hardly any information provided in the MR study paper so most information had to be sourced from the original GWASs	Reverse MR of proteins on gut microbiome traits	Ruminococcustorquesgroup.id.14377 (genus)	Angiopoietin receptor	0.24	NA	NA	NA	NA	0.0524793	NA	NA
0880716487	No	No	Yes	Causal relationship between gut microbes and cardiovascular protein expression	2022	FRONTIERS IN CELLULAR AND INFECTION MICROBIOLOGY	DOI 10.3389/fcimb.2022.1048519	Wenchuan Zhang	Zhe Wang	wz_cmu@126.com	Department of Pathology, Shengjing Hospital of China Medical University, Shenyang, Liaoning, China	To reveal the causal relationship between gut microbiota and cardiovascular protein levels in plasma, we estimated their causal effects using two-sample Mendelian randomization (MR) analysis.	Evidence supports associations between gut microbiota and cardiovascular protein levels in plasma. However, it is unclear whether these associations reflect a causal relationship.	Two-sample	Protein	Carbohydrate¬†antigen 125	Protein	Olink CVD-I proteins	Cardiovascular proteins; Folkersen 2020	Not mentioned	Both	30931	NA	30931	NA	NA	Healthy	European	Gut microbiome	Erysipelotrichales.id.2148	Kurilshikov 2021	Range: 4-89	both	18340	18340	NA	Healthy	European (78%), East-Asian (4%), Admixed (1%), "Multiethnic" (7%), Middle East (3%), Hispanic (6%), AfroAmerican (0.6%)	Not discussed	Not discussed	The linkage disequilibrium (LD) threshold for clustering was set to r2< 0.01 and the size of the clustering window was set to 500 kb	horizontal pleiotropy effects, i.e., confounding effects caused by other diseases, may violate the second hypothesis in the MR analysis (SNPs are not associated with outcomes). Once horizontal pleiotropic effects were found, this instrumental variable was deleted. The MR-Egger regression test and MRPRESSO test were applied to detect potential horizontal pleiotropy and to eliminate the effect of pleiotropy by removing outliers	P<1×10-5	palindromic A/T or G/C alleles were excluded to avoid distortions in strand orientation or allelic coding	Not discussed	Not discussed	Not discussed	Not discussed	Not discussed	31 loci (1431 SNPs) associated with microbial (binary and quantitative traits)	Number of SNPs only provided in main text for specific MTs	No	NA	Inverse variance weighted	Weighted median	MR Egger	MR-PRESSO	Cochrans Q		Also did Leave One Out	IVs with an F-statistic of less than 10 were considered weak IVs and excluded and, whilst they provide F-statistics for some instances, it is unclear how many SNPs were used in or they explictly don't match with the number of SNPs listed for analyses so we have not provided F-statistics here	R (version 4.1.3)	TwoSampleMR	No	No	To account for multiple testing, we implemented a Bonferroni-corrected allowed type I error rate (a) of 0.05/n (the effective number of independent bacterial taxa at the taxonomic level): phylum P = 5.56 × 10-3 (0.05/9), class P = 3.33 × 10-3 (0.05/15), order P=2.50×10-3(0.05/20), family P=1.56×10-3 (0.0 5/32), and genus P=4.20×10-4 (0.05/119)	Not mentioned	Case/control	Beta	-0.144	NA	NA	NA	NA	0.412138	Bonferroni	NA	Due to the limitations of data from gut microbes studies, the bacterial taxa mentioned in this article were only analysed at the genus and above level and not at the level of more specific species or strains	Not discussed	Not discussed	Our sample sizes of gut microbiota and cardiovascular proteins were not very large compared with some MR analyses with different aims. Moreover, the number of SNPs representative of each microbiota was relatively small.	Hardly any information provided in the MR study paper so most information had to be sourced from the original GWASs	Reverse MR of proteins on gut microbiome traits	Selenomonadales.id.2165 (order)	Angiopoietin receptor	NA	NA	NA	NA	NA	NA	NA	NA
0880716487	No	No	Yes	Causal relationship between gut microbes and cardiovascular protein expression	2022	FRONTIERS IN CELLULAR AND INFECTION MICROBIOLOGY	DOI 10.3389/fcimb.2022.1048519	Wenchuan Zhang	Zhe Wang	wz_cmu@126.com	Department of Pathology, Shengjing Hospital of China Medical University, Shenyang, Liaoning, China	To reveal the causal relationship between gut microbiota and cardiovascular protein levels in plasma, we estimated their causal effects using two-sample Mendelian randomization (MR) analysis.	Evidence supports associations between gut microbiota and cardiovascular protein levels in plasma. However, it is unclear whether these associations reflect a causal relationship.	Two-sample	Protein	Carbohydrate¬†antigen 125	Protein	Olink CVD-I proteins	Cardiovascular proteins; Folkersen 2020	Not mentioned	Both	30931	NA	30931	NA	NA	Healthy	European	Gut microbiome	Gastranaerophilales.id.1591	Kurilshikov 2021	Range: 4-89	both	18340	18340	NA	Healthy	European (78%), East-Asian (4%), Admixed (1%), "Multiethnic" (7%), Middle East (3%), Hispanic (6%), AfroAmerican (0.6%)	Not discussed	Not discussed	The linkage disequilibrium (LD) threshold for clustering was set to r2< 0.01 and the size of the clustering window was set to 500 kb	horizontal pleiotropy effects, i.e., confounding effects caused by other diseases, may violate the second hypothesis in the MR analysis (SNPs are not associated with outcomes). Once horizontal pleiotropic effects were found, this instrumental variable was deleted. The MR-Egger regression test and MRPRESSO test were applied to detect potential horizontal pleiotropy and to eliminate the effect of pleiotropy by removing outliers	P<1×10-5	palindromic A/T or G/C alleles were excluded to avoid distortions in strand orientation or allelic coding	Not discussed	Not discussed	Not discussed	Not discussed	Not discussed	31 loci (1431 SNPs) associated with microbial (binary and quantitative traits)	Number of SNPs only provided in main text for specific MTs	No	NA	Inverse variance weighted	Weighted median	MR Egger	MR-PRESSO	Cochrans Q		Also did Leave One Out	IVs with an F-statistic of less than 10 were considered weak IVs and excluded and, whilst they provide F-statistics for some instances, it is unclear how many SNPs were used in or they explictly don't match with the number of SNPs listed for analyses so we have not provided F-statistics here	R (version 4.1.3)	TwoSampleMR	No	No	To account for multiple testing, we implemented a Bonferroni-corrected allowed type I error rate (a) of 0.05/n (the effective number of independent bacterial taxa at the taxonomic level): phylum P = 5.56 × 10-3 (0.05/9), class P = 3.33 × 10-3 (0.05/15), order P=2.50×10-3(0.05/20), family P=1.56×10-3 (0.0 5/32), and genus P=4.20×10-4 (0.05/119)	Not mentioned	Case/control	Beta	-0.145	NA	NA	NA	NA	0.114033	Bonferroni	NA	Due to the limitations of data from gut microbes studies, the bacterial taxa mentioned in this article were only analysed at the genus and above level and not at the level of more specific species or strains	Not discussed	Not discussed	Our sample sizes of gut microbiota and cardiovascular proteins were not very large compared with some MR analyses with different aims. Moreover, the number of SNPs representative of each microbiota was relatively small.	Hardly any information provided in the MR study paper so most information had to be sourced from the original GWASs	Reverse MR of proteins on gut microbiome traits	Sellimonas.id.14369 (genus)	Angiopoietin receptor	0.082	NA	NA	NA	NA	0.090424	NA	NA
0880716487	No	No	Yes	Causal relationship between gut microbes and cardiovascular protein expression	2022	FRONTIERS IN CELLULAR AND INFECTION MICROBIOLOGY	DOI 10.3389/fcimb.2022.1048519	Wenchuan Zhang	Zhe Wang	wz_cmu@126.com	Department of Pathology, Shengjing Hospital of China Medical University, Shenyang, Liaoning, China	To reveal the causal relationship between gut microbiota and cardiovascular protein levels in plasma, we estimated their causal effects using two-sample Mendelian randomization (MR) analysis.	Evidence supports associations between gut microbiota and cardiovascular protein levels in plasma. However, it is unclear whether these associations reflect a causal relationship.	Two-sample	Protein	Carbohydrate¬†antigen 125	Protein	Olink CVD-I proteins	Cardiovascular proteins; Folkersen 2020	Not mentioned	Both	30931	NA	30931	NA	NA	Healthy	European	Gut microbiome	Lactobacillales.id.1800	Kurilshikov 2021	Range: 4-89	both	18340	18340	NA	Healthy	European (78%), East-Asian (4%), Admixed (1%), "Multiethnic" (7%), Middle East (3%), Hispanic (6%), AfroAmerican (0.6%)	Not discussed	Not discussed	The linkage disequilibrium (LD) threshold for clustering was set to r2< 0.01 and the size of the clustering window was set to 500 kb	horizontal pleiotropy effects, i.e., confounding effects caused by other diseases, may violate the second hypothesis in the MR analysis (SNPs are not associated with outcomes). Once horizontal pleiotropic effects were found, this instrumental variable was deleted. The MR-Egger regression test and MRPRESSO test were applied to detect potential horizontal pleiotropy and to eliminate the effect of pleiotropy by removing outliers	P<1×10-5	palindromic A/T or G/C alleles were excluded to avoid distortions in strand orientation or allelic coding	Not discussed	Not discussed	Not discussed	Not discussed	Not discussed	31 loci (1431 SNPs) associated with microbial (binary and quantitative traits)	Number of SNPs only provided in main text for specific MTs	No	NA	Inverse variance weighted	Weighted median	MR Egger	MR-PRESSO	Cochrans Q		Also did Leave One Out	IVs with an F-statistic of less than 10 were considered weak IVs and excluded and, whilst they provide F-statistics for some instances, it is unclear how many SNPs were used in or they explictly don't match with the number of SNPs listed for analyses so we have not provided F-statistics here	R (version 4.1.3)	TwoSampleMR	No	No	To account for multiple testing, we implemented a Bonferroni-corrected allowed type I error rate (a) of 0.05/n (the effective number of independent bacterial taxa at the taxonomic level): phylum P = 5.56 × 10-3 (0.05/9), class P = 3.33 × 10-3 (0.05/15), order P=2.50×10-3(0.05/20), family P=1.56×10-3 (0.0 5/32), and genus P=4.20×10-4 (0.05/119)	Not mentioned	Case/control	Beta	0.041	NA	NA	NA	NA	0.807067	Bonferroni	NA	Due to the limitations of data from gut microbes studies, the bacterial taxa mentioned in this article were only analysed at the genus and above level and not at the level of more specific species or strains	Not discussed	Not discussed	Our sample sizes of gut microbiota and cardiovascular proteins were not very large compared with some MR analyses with different aims. Moreover, the number of SNPs representative of each microbiota was relatively small.	Hardly any information provided in the MR study paper so most information had to be sourced from the original GWASs	Reverse MR of proteins on gut microbiome traits	Senegalimassilia.id.11160 (genus)	Angiopoietin receptor	NA	NA	NA	NA	NA	NA	NA	NA
0880716487	No	No	Yes	Causal relationship between gut microbes and cardiovascular protein expression	2022	FRONTIERS IN CELLULAR AND INFECTION MICROBIOLOGY	DOI 10.3389/fcimb.2022.1048519	Wenchuan Zhang	Zhe Wang	wz_cmu@126.com	Department of Pathology, Shengjing Hospital of China Medical University, Shenyang, Liaoning, China	To reveal the causal relationship between gut microbiota and cardiovascular protein levels in plasma, we estimated their causal effects using two-sample Mendelian randomization (MR) analysis.	Evidence supports associations between gut microbiota and cardiovascular protein levels in plasma. However, it is unclear whether these associations reflect a causal relationship.	Two-sample	Protein	Carbohydrate¬†antigen 125	Protein	Olink CVD-I proteins	Cardiovascular proteins; Folkersen 2020	Not mentioned	Both	30931	NA	30931	NA	NA	Healthy	European	Gut microbiome	Methanobacteriales.id.120	Kurilshikov 2021	Range: 4-89	both	18340	18340	NA	Healthy	European (78%), East-Asian (4%), Admixed (1%), "Multiethnic" (7%), Middle East (3%), Hispanic (6%), AfroAmerican (0.6%)	Not discussed	Not discussed	The linkage disequilibrium (LD) threshold for clustering was set to r2< 0.01 and the size of the clustering window was set to 500 kb	horizontal pleiotropy effects, i.e., confounding effects caused by other diseases, may violate the second hypothesis in the MR analysis (SNPs are not associated with outcomes). Once horizontal pleiotropic effects were found, this instrumental variable was deleted. The MR-Egger regression test and MRPRESSO test were applied to detect potential horizontal pleiotropy and to eliminate the effect of pleiotropy by removing outliers	P<1×10-5	palindromic A/T or G/C alleles were excluded to avoid distortions in strand orientation or allelic coding	Not discussed	Not discussed	Not discussed	Not discussed	Not discussed	31 loci (1431 SNPs) associated with microbial (binary and quantitative traits)	Number of SNPs only provided in main text for specific MTs	No	NA	Inverse variance weighted	Weighted median	MR Egger	MR-PRESSO	Cochrans Q		Also did Leave One Out	IVs with an F-statistic of less than 10 were considered weak IVs and excluded and, whilst they provide F-statistics for some instances, it is unclear how many SNPs were used in or they explictly don't match with the number of SNPs listed for analyses so we have not provided F-statistics here	R (version 4.1.3)	TwoSampleMR	No	No	To account for multiple testing, we implemented a Bonferroni-corrected allowed type I error rate (a) of 0.05/n (the effective number of independent bacterial taxa at the taxonomic level): phylum P = 5.56 × 10-3 (0.05/9), class P = 3.33 × 10-3 (0.05/15), order P=2.50×10-3(0.05/20), family P=1.56×10-3 (0.0 5/32), and genus P=4.20×10-4 (0.05/119)	Not mentioned	Case/control	Beta	0.245	NA	NA	NA	NA	0.018736	Bonferroni	NA	Due to the limitations of data from gut microbes studies, the bacterial taxa mentioned in this article were only analysed at the genus and above level and not at the level of more specific species or strains	Not discussed	Not discussed	Our sample sizes of gut microbiota and cardiovascular proteins were not very large compared with some MR analyses with different aims. Moreover, the number of SNPs representative of each microbiota was relatively small.	Hardly any information provided in the MR study paper so most information had to be sourced from the original GWASs	Reverse MR of proteins on gut microbiome traits	Slackia.id.825 (genus)	Angiopoietin receptor	-0.096	NA	NA	NA	NA	0.309442	NA	NA
0880716487	No	No	Yes	Causal relationship between gut microbes and cardiovascular protein expression	2022	FRONTIERS IN CELLULAR AND INFECTION MICROBIOLOGY	DOI 10.3389/fcimb.2022.1048519	Wenchuan Zhang	Zhe Wang	wz_cmu@126.com	Department of Pathology, Shengjing Hospital of China Medical University, Shenyang, Liaoning, China	To reveal the causal relationship between gut microbiota and cardiovascular protein levels in plasma, we estimated their causal effects using two-sample Mendelian randomization (MR) analysis.	Evidence supports associations between gut microbiota and cardiovascular protein levels in plasma. However, it is unclear whether these associations reflect a causal relationship.	Two-sample	Protein	Carbohydrate¬†antigen 125	Protein	Olink CVD-I proteins	Cardiovascular proteins; Folkersen 2020	Not mentioned	Both	30931	NA	30931	NA	NA	Healthy	European	Gut microbiome	MollicutesRF9.id.11579	Kurilshikov 2021	Range: 4-89	both	18340	18340	NA	Healthy	European (78%), East-Asian (4%), Admixed (1%), "Multiethnic" (7%), Middle East (3%), Hispanic (6%), AfroAmerican (0.6%)	Not discussed	Not discussed	The linkage disequilibrium (LD) threshold for clustering was set to r2< 0.01 and the size of the clustering window was set to 500 kb	horizontal pleiotropy effects, i.e., confounding effects caused by other diseases, may violate the second hypothesis in the MR analysis (SNPs are not associated with outcomes). Once horizontal pleiotropic effects were found, this instrumental variable was deleted. The MR-Egger regression test and MRPRESSO test were applied to detect potential horizontal pleiotropy and to eliminate the effect of pleiotropy by removing outliers	P<1×10-5	palindromic A/T or G/C alleles were excluded to avoid distortions in strand orientation or allelic coding	Not discussed	Not discussed	Not discussed	Not discussed	Not discussed	31 loci (1431 SNPs) associated with microbial (binary and quantitative traits)	Number of SNPs only provided in main text for specific MTs	No	NA	Inverse variance weighted	Weighted median	MR Egger	MR-PRESSO	Cochrans Q		Also did Leave One Out	IVs with an F-statistic of less than 10 were considered weak IVs and excluded and, whilst they provide F-statistics for some instances, it is unclear how many SNPs were used in or they explictly don't match with the number of SNPs listed for analyses so we have not provided F-statistics here	R (version 4.1.3)	TwoSampleMR	No	No	To account for multiple testing, we implemented a Bonferroni-corrected allowed type I error rate (a) of 0.05/n (the effective number of independent bacterial taxa at the taxonomic level): phylum P = 5.56 × 10-3 (0.05/9), class P = 3.33 × 10-3 (0.05/15), order P=2.50×10-3(0.05/20), family P=1.56×10-3 (0.0 5/32), and genus P=4.20×10-4 (0.05/119)	Not mentioned	Case/control	Beta	-0.028	NA	NA	NA	NA	0.790909	Bonferroni	NA	Due to the limitations of data from gut microbes studies, the bacterial taxa mentioned in this article were only analysed at the genus and above level and not at the level of more specific species or strains	Not discussed	Not discussed	Our sample sizes of gut microbiota and cardiovascular proteins were not very large compared with some MR analyses with different aims. Moreover, the number of SNPs representative of each microbiota was relatively small.	Hardly any information provided in the MR study paper so most information had to be sourced from the original GWASs	Reverse MR of proteins on gut microbiome traits	Streptococcaceae.id.1850 (family)	Angiopoietin receptor	-0.135	NA	NA	NA	NA	0.0863368	NA	NA
0880716487	No	No	Yes	Causal relationship between gut microbes and cardiovascular protein expression	2022	FRONTIERS IN CELLULAR AND INFECTION MICROBIOLOGY	DOI 10.3389/fcimb.2022.1048519	Wenchuan Zhang	Zhe Wang	wz_cmu@126.com	Department of Pathology, Shengjing Hospital of China Medical University, Shenyang, Liaoning, China	To reveal the causal relationship between gut microbiota and cardiovascular protein levels in plasma, we estimated their causal effects using two-sample Mendelian randomization (MR) analysis.	Evidence supports associations between gut microbiota and cardiovascular protein levels in plasma. However, it is unclear whether these associations reflect a causal relationship.	Two-sample	Protein	Carbohydrate¬†antigen 125	Protein	Olink CVD-I proteins	Cardiovascular proteins; Folkersen 2020	Not mentioned	Both	30931	NA	30931	NA	NA	Healthy	European	Gut microbiome	NB1n.id.3953	Kurilshikov 2021	Range: 4-89	both	18340	18340	NA	Healthy	European (78%), East-Asian (4%), Admixed (1%), "Multiethnic" (7%), Middle East (3%), Hispanic (6%), AfroAmerican (0.6%)	Not discussed	Not discussed	The linkage disequilibrium (LD) threshold for clustering was set to r2< 0.01 and the size of the clustering window was set to 500 kb	horizontal pleiotropy effects, i.e., confounding effects caused by other diseases, may violate the second hypothesis in the MR analysis (SNPs are not associated with outcomes). Once horizontal pleiotropic effects were found, this instrumental variable was deleted. The MR-Egger regression test and MRPRESSO test were applied to detect potential horizontal pleiotropy and to eliminate the effect of pleiotropy by removing outliers	P<1×10-5	palindromic A/T or G/C alleles were excluded to avoid distortions in strand orientation or allelic coding	Not discussed	Not discussed	Not discussed	Not discussed	Not discussed	31 loci (1431 SNPs) associated with microbial (binary and quantitative traits)	Number of SNPs only provided in main text for specific MTs	No	NA	Inverse variance weighted	Weighted median	MR Egger	MR-PRESSO	Cochrans Q		Also did Leave One Out	IVs with an F-statistic of less than 10 were considered weak IVs and excluded and, whilst they provide F-statistics for some instances, it is unclear how many SNPs were used in or they explictly don't match with the number of SNPs listed for analyses so we have not provided F-statistics here	R (version 4.1.3)	TwoSampleMR	No	No	To account for multiple testing, we implemented a Bonferroni-corrected allowed type I error rate (a) of 0.05/n (the effective number of independent bacterial taxa at the taxonomic level): phylum P = 5.56 × 10-3 (0.05/9), class P = 3.33 × 10-3 (0.05/15), order P=2.50×10-3(0.05/20), family P=1.56×10-3 (0.0 5/32), and genus P=4.20×10-4 (0.05/119)	Not mentioned	Case/control	Beta	0.011	NA	NA	NA	NA	0.872223	Bonferroni	NA	Due to the limitations of data from gut microbes studies, the bacterial taxa mentioned in this article were only analysed at the genus and above level and not at the level of more specific species or strains	Not discussed	Not discussed	Our sample sizes of gut microbiota and cardiovascular proteins were not very large compared with some MR analyses with different aims. Moreover, the number of SNPs representative of each microbiota was relatively small.	Hardly any information provided in the MR study paper so most information had to be sourced from the original GWASs	Reverse MR of proteins on gut microbiome traits	Streptococcus.id.1853 (genus)	Angiopoietin receptor	-0.12	NA	NA	NA	NA	0.124619	NA	NA
0880716487	No	No	Yes	Causal relationship between gut microbes and cardiovascular protein expression	2022	FRONTIERS IN CELLULAR AND INFECTION MICROBIOLOGY	DOI 10.3389/fcimb.2022.1048519	Wenchuan Zhang	Zhe Wang	wz_cmu@126.com	Department of Pathology, Shengjing Hospital of China Medical University, Shenyang, Liaoning, China	To reveal the causal relationship between gut microbiota and cardiovascular protein levels in plasma, we estimated their causal effects using two-sample Mendelian randomization (MR) analysis.	Evidence supports associations between gut microbiota and cardiovascular protein levels in plasma. However, it is unclear whether these associations reflect a causal relationship.	Two-sample	Protein	Carbohydrate¬†antigen 125	Protein	Olink CVD-I proteins	Cardiovascular proteins; Folkersen 2020	Not mentioned	Both	30931	NA	30931	NA	NA	Healthy	European	Gut microbiome	Pasteurellales.id.3688	Kurilshikov 2021	Range: 4-89	both	18340	18340	NA	Healthy	European (78%), East-Asian (4%), Admixed (1%), "Multiethnic" (7%), Middle East (3%), Hispanic (6%), AfroAmerican (0.6%)	Not discussed	Not discussed	The linkage disequilibrium (LD) threshold for clustering was set to r2< 0.01 and the size of the clustering window was set to 500 kb	horizontal pleiotropy effects, i.e., confounding effects caused by other diseases, may violate the second hypothesis in the MR analysis (SNPs are not associated with outcomes). Once horizontal pleiotropic effects were found, this instrumental variable was deleted. The MR-Egger regression test and MRPRESSO test were applied to detect potential horizontal pleiotropy and to eliminate the effect of pleiotropy by removing outliers	P<1×10-5	palindromic A/T or G/C alleles were excluded to avoid distortions in strand orientation or allelic coding	Not discussed	Not discussed	Not discussed	Not discussed	Not discussed	31 loci (1431 SNPs) associated with microbial (binary and quantitative traits)	Number of SNPs only provided in main text for specific MTs	No	NA	Inverse variance weighted	Weighted median	MR Egger	MR-PRESSO	Cochrans Q		Also did Leave One Out	IVs with an F-statistic of less than 10 were considered weak IVs and excluded and, whilst they provide F-statistics for some instances, it is unclear how many SNPs were used in or they explictly don't match with the number of SNPs listed for analyses so we have not provided F-statistics here	R (version 4.1.3)	TwoSampleMR	No	No	To account for multiple testing, we implemented a Bonferroni-corrected allowed type I error rate (a) of 0.05/n (the effective number of independent bacterial taxa at the taxonomic level): phylum P = 5.56 × 10-3 (0.05/9), class P = 3.33 × 10-3 (0.05/15), order P=2.50×10-3(0.05/20), family P=1.56×10-3 (0.0 5/32), and genus P=4.20×10-4 (0.05/119)	Not mentioned	Case/control	Beta	0.012	NA	NA	NA	NA	0.914699	Bonferroni	NA	Due to the limitations of data from gut microbes studies, the bacterial taxa mentioned in this article were only analysed at the genus and above level and not at the level of more specific species or strains	Not discussed	Not discussed	Our sample sizes of gut microbiota and cardiovascular proteins were not very large compared with some MR analyses with different aims. Moreover, the number of SNPs representative of each microbiota was relatively small.	Hardly any information provided in the MR study paper so most information had to be sourced from the original GWASs	Reverse MR of proteins on gut microbiome traits	Subdoligranulum.id.2070 (genus)	Angiopoietin receptor	0.055	NA	NA	NA	NA	0.547231	NA	NA
0880716487	No	No	Yes	Causal relationship between gut microbes and cardiovascular protein expression	2022	FRONTIERS IN CELLULAR AND INFECTION MICROBIOLOGY	DOI 10.3389/fcimb.2022.1048519	Wenchuan Zhang	Zhe Wang	wz_cmu@126.com	Department of Pathology, Shengjing Hospital of China Medical University, Shenyang, Liaoning, China	To reveal the causal relationship between gut microbiota and cardiovascular protein levels in plasma, we estimated their causal effects using two-sample Mendelian randomization (MR) analysis.	Evidence supports associations between gut microbiota and cardiovascular protein levels in plasma. However, it is unclear whether these associations reflect a causal relationship.	Two-sample	Protein	Carbohydrate¬†antigen 125	Protein	Olink CVD-I proteins	Cardiovascular proteins; Folkersen 2020	Not mentioned	Both	30931	NA	30931	NA	NA	Healthy	European	Gut microbiome	Rhodospirillales.id.2667	Kurilshikov 2021	Range: 4-89	both	18340	18340	NA	Healthy	European (78%), East-Asian (4%), Admixed (1%), "Multiethnic" (7%), Middle East (3%), Hispanic (6%), AfroAmerican (0.6%)	Not discussed	Not discussed	The linkage disequilibrium (LD) threshold for clustering was set to r2< 0.01 and the size of the clustering window was set to 500 kb	horizontal pleiotropy effects, i.e., confounding effects caused by other diseases, may violate the second hypothesis in the MR analysis (SNPs are not associated with outcomes). Once horizontal pleiotropic effects were found, this instrumental variable was deleted. The MR-Egger regression test and MRPRESSO test were applied to detect potential horizontal pleiotropy and to eliminate the effect of pleiotropy by removing outliers	P<1×10-5	palindromic A/T or G/C alleles were excluded to avoid distortions in strand orientation or allelic coding	Not discussed	Not discussed	Not discussed	Not discussed	Not discussed	31 loci (1431 SNPs) associated with microbial (binary and quantitative traits)	Number of SNPs only provided in main text for specific MTs	No	NA	Inverse variance weighted	Weighted median	MR Egger	MR-PRESSO	Cochrans Q		Also did Leave One Out	IVs with an F-statistic of less than 10 were considered weak IVs and excluded and, whilst they provide F-statistics for some instances, it is unclear how many SNPs were used in or they explictly don't match with the number of SNPs listed for analyses so we have not provided F-statistics here	R (version 4.1.3)	TwoSampleMR	No	No	To account for multiple testing, we implemented a Bonferroni-corrected allowed type I error rate (a) of 0.05/n (the effective number of independent bacterial taxa at the taxonomic level): phylum P = 5.56 × 10-3 (0.05/9), class P = 3.33 × 10-3 (0.05/15), order P=2.50×10-3(0.05/20), family P=1.56×10-3 (0.0 5/32), and genus P=4.20×10-4 (0.05/119)	Not mentioned	Case/control	Beta	0.296	NA	NA	NA	NA	0.138132	Bonferroni	NA	Due to the limitations of data from gut microbes studies, the bacterial taxa mentioned in this article were only analysed at the genus and above level and not at the level of more specific species or strains	Not discussed	Not discussed	Our sample sizes of gut microbiota and cardiovascular proteins were not very large compared with some MR analyses with different aims. Moreover, the number of SNPs representative of each microbiota was relatively small.	Hardly any information provided in the MR study paper so most information had to be sourced from the original GWASs	Reverse MR of proteins on gut microbiome traits	Sutterella.id.2896 (genus)	Angiopoietin receptor	-0.189	NA	NA	NA	NA	0.180933	NA	NA
0880716487	No	No	Yes	Causal relationship between gut microbes and cardiovascular protein expression	2022	FRONTIERS IN CELLULAR AND INFECTION MICROBIOLOGY	DOI 10.3389/fcimb.2022.1048519	Wenchuan Zhang	Zhe Wang	wz_cmu@126.com	Department of Pathology, Shengjing Hospital of China Medical University, Shenyang, Liaoning, China	To reveal the causal relationship between gut microbiota and cardiovascular protein levels in plasma, we estimated their causal effects using two-sample Mendelian randomization (MR) analysis.	Evidence supports associations between gut microbiota and cardiovascular protein levels in plasma. However, it is unclear whether these associations reflect a causal relationship.	Two-sample	Protein	Carbohydrate¬†antigen 125	Protein	Olink CVD-I proteins	Cardiovascular proteins; Folkersen 2020	Not mentioned	Both	30931	NA	30931	NA	NA	Healthy	European	Gut microbiome	Selenomonadales.id.2165	Kurilshikov 2021	Range: 4-89	both	18340	18340	NA	Healthy	European (78%), East-Asian (4%), Admixed (1%), "Multiethnic" (7%), Middle East (3%), Hispanic (6%), AfroAmerican (0.6%)	Not discussed	Not discussed	The linkage disequilibrium (LD) threshold for clustering was set to r2< 0.01 and the size of the clustering window was set to 500 kb	horizontal pleiotropy effects, i.e., confounding effects caused by other diseases, may violate the second hypothesis in the MR analysis (SNPs are not associated with outcomes). Once horizontal pleiotropic effects were found, this instrumental variable was deleted. The MR-Egger regression test and MRPRESSO test were applied to detect potential horizontal pleiotropy and to eliminate the effect of pleiotropy by removing outliers	P<1×10-5	palindromic A/T or G/C alleles were excluded to avoid distortions in strand orientation or allelic coding	Not discussed	Not discussed	Not discussed	Not discussed	Not discussed	31 loci (1431 SNPs) associated with microbial (binary and quantitative traits)	Number of SNPs only provided in main text for specific MTs	No	NA	Inverse variance weighted	Weighted median	MR Egger	MR-PRESSO	Cochrans Q		Also did Leave One Out	IVs with an F-statistic of less than 10 were considered weak IVs and excluded and, whilst they provide F-statistics for some instances, it is unclear how many SNPs were used in or they explictly don't match with the number of SNPs listed for analyses so we have not provided F-statistics here	R (version 4.1.3)	TwoSampleMR	No	No	To account for multiple testing, we implemented a Bonferroni-corrected allowed type I error rate (a) of 0.05/n (the effective number of independent bacterial taxa at the taxonomic level): phylum P = 5.56 × 10-3 (0.05/9), class P = 3.33 × 10-3 (0.05/15), order P=2.50×10-3(0.05/20), family P=1.56×10-3 (0.0 5/32), and genus P=4.20×10-4 (0.05/119)	Not mentioned	Case/control	Beta	NA	NA	NA	NA	NA	NA	Bonferroni	NA	Due to the limitations of data from gut microbes studies, the bacterial taxa mentioned in this article were only analysed at the genus and above level and not at the level of more specific species or strains	Not discussed	Not discussed	Our sample sizes of gut microbiota and cardiovascular proteins were not very large compared with some MR analyses with different aims. Moreover, the number of SNPs representative of each microbiota was relatively small.	Hardly any information provided in the MR study paper so most information had to be sourced from the original GWASs	Reverse MR of proteins on gut microbiome traits	Tenericutes.id.3919 (phylum)	Angiopoietin receptor	-0.088	NA	NA	NA	NA	0.393755	NA	NA
0880716487	No	No	Yes	Causal relationship between gut microbes and cardiovascular protein expression	2022	FRONTIERS IN CELLULAR AND INFECTION MICROBIOLOGY	DOI 10.3389/fcimb.2022.1048519	Wenchuan Zhang	Zhe Wang	wz_cmu@126.com	Department of Pathology, Shengjing Hospital of China Medical University, Shenyang, Liaoning, China	To reveal the causal relationship between gut microbiota and cardiovascular protein levels in plasma, we estimated their causal effects using two-sample Mendelian randomization (MR) analysis.	Evidence supports associations between gut microbiota and cardiovascular protein levels in plasma. However, it is unclear whether these associations reflect a causal relationship.	Two-sample	Protein	Carbohydrate¬†antigen 125	Protein	Olink CVD-I proteins	Cardiovascular proteins; Folkersen 2020	Not mentioned	Both	30931	NA	30931	NA	NA	Healthy	European	Gut microbiome	Verrucomicrobiales.id.4030	Kurilshikov 2021	Range: 4-89	both	18340	18340	NA	Healthy	European (78%), East-Asian (4%), Admixed (1%), "Multiethnic" (7%), Middle East (3%), Hispanic (6%), AfroAmerican (0.6%)	Not discussed	Not discussed	The linkage disequilibrium (LD) threshold for clustering was set to r2< 0.01 and the size of the clustering window was set to 500 kb	horizontal pleiotropy effects, i.e., confounding effects caused by other diseases, may violate the second hypothesis in the MR analysis (SNPs are not associated with outcomes). Once horizontal pleiotropic effects were found, this instrumental variable was deleted. The MR-Egger regression test and MRPRESSO test were applied to detect potential horizontal pleiotropy and to eliminate the effect of pleiotropy by removing outliers	P<1×10-5	palindromic A/T or G/C alleles were excluded to avoid distortions in strand orientation or allelic coding	Not discussed	Not discussed	Not discussed	Not discussed	Not discussed	31 loci (1431 SNPs) associated with microbial (binary and quantitative traits)	Number of SNPs only provided in main text for specific MTs	No	NA	Inverse variance weighted	Weighted median	MR Egger	MR-PRESSO	Cochrans Q		Also did Leave One Out	IVs with an F-statistic of less than 10 were considered weak IVs and excluded and, whilst they provide F-statistics for some instances, it is unclear how many SNPs were used in or they explictly don't match with the number of SNPs listed for analyses so we have not provided F-statistics here	R (version 4.1.3)	TwoSampleMR	No	No	To account for multiple testing, we implemented a Bonferroni-corrected allowed type I error rate (a) of 0.05/n (the effective number of independent bacterial taxa at the taxonomic level): phylum P = 5.56 × 10-3 (0.05/9), class P = 3.33 × 10-3 (0.05/15), order P=2.50×10-3(0.05/20), family P=1.56×10-3 (0.0 5/32), and genus P=4.20×10-4 (0.05/119)	Not mentioned	Case/control	Beta	0.083	NA	NA	NA	NA	0.543355	Bonferroni	NA	Due to the limitations of data from gut microbes studies, the bacterial taxa mentioned in this article were only analysed at the genus and above level and not at the level of more specific species or strains	Not discussed	Not discussed	Our sample sizes of gut microbiota and cardiovascular proteins were not very large compared with some MR analyses with different aims. Moreover, the number of SNPs representative of each microbiota was relatively small.	Hardly any information provided in the MR study paper so most information had to be sourced from the original GWASs	Reverse MR of proteins on gut microbiome traits	Terrisporobacter.id.11348 (genus)	Angiopoietin receptor	NA	NA	NA	NA	NA	NA	NA	NA
0880716487	No	No	Yes	Causal relationship between gut microbes and cardiovascular protein expression	2022	FRONTIERS IN CELLULAR AND INFECTION MICROBIOLOGY	DOI 10.3389/fcimb.2022.1048519	Wenchuan Zhang	Zhe Wang	wz_cmu@126.com	Department of Pathology, Shengjing Hospital of China Medical University, Shenyang, Liaoning, China	To reveal the causal relationship between gut microbiota and cardiovascular protein levels in plasma, we estimated their causal effects using two-sample Mendelian randomization (MR) analysis.	Evidence supports associations between gut microbiota and cardiovascular protein levels in plasma. However, it is unclear whether these associations reflect a causal relationship.	Two-sample	Protein	Carbohydrate¬†antigen 125	Protein	Olink CVD-I proteins	Cardiovascular proteins; Folkersen 2020	Not mentioned	Both	30931	NA	30931	NA	NA	Healthy	European	Gut microbiome	Victivallales.id.2254	Kurilshikov 2021	Range: 4-89	both	18340	18340	NA	Healthy	European (78%), East-Asian (4%), Admixed (1%), "Multiethnic" (7%), Middle East (3%), Hispanic (6%), AfroAmerican (0.6%)	Not discussed	Not discussed	The linkage disequilibrium (LD) threshold for clustering was set to r2< 0.01 and the size of the clustering window was set to 500 kb	horizontal pleiotropy effects, i.e., confounding effects caused by other diseases, may violate the second hypothesis in the MR analysis (SNPs are not associated with outcomes). Once horizontal pleiotropic effects were found, this instrumental variable was deleted. The MR-Egger regression test and MRPRESSO test were applied to detect potential horizontal pleiotropy and to eliminate the effect of pleiotropy by removing outliers	P<1×10-5	palindromic A/T or G/C alleles were excluded to avoid distortions in strand orientation or allelic coding	Not discussed	Not discussed	Not discussed	Not discussed	Not discussed	31 loci (1431 SNPs) associated with microbial (binary and quantitative traits)	Number of SNPs only provided in main text for specific MTs	No	NA	Inverse variance weighted	Weighted median	MR Egger	MR-PRESSO	Cochrans Q		Also did Leave One Out	IVs with an F-statistic of less than 10 were considered weak IVs and excluded and, whilst they provide F-statistics for some instances, it is unclear how many SNPs were used in or they explictly don't match with the number of SNPs listed for analyses so we have not provided F-statistics here	R (version 4.1.3)	TwoSampleMR	No	No	To account for multiple testing, we implemented a Bonferroni-corrected allowed type I error rate (a) of 0.05/n (the effective number of independent bacterial taxa at the taxonomic level): phylum P = 5.56 × 10-3 (0.05/9), class P = 3.33 × 10-3 (0.05/15), order P=2.50×10-3(0.05/20), family P=1.56×10-3 (0.0 5/32), and genus P=4.20×10-4 (0.05/119)	Not mentioned	Case/control	Beta	NA	NA	NA	NA	NA	NA	Bonferroni	NA	Due to the limitations of data from gut microbes studies, the bacterial taxa mentioned in this article were only analysed at the genus and above level and not at the level of more specific species or strains	Not discussed	Not discussed	Our sample sizes of gut microbiota and cardiovascular proteins were not very large compared with some MR analyses with different aims. Moreover, the number of SNPs representative of each microbiota was relatively small.	Hardly any information provided in the MR study paper so most information had to be sourced from the original GWASs	Reverse MR of proteins on gut microbiome traits	Turicibacter.id.2162 (genus)	Angiopoietin receptor	-0.141	NA	NA	NA	NA	0.416552	NA	NA
0880716487	No	No	Yes	Causal relationship between gut microbes and cardiovascular protein expression	2022	FRONTIERS IN CELLULAR AND INFECTION MICROBIOLOGY	DOI 10.3389/fcimb.2022.1048519	Wenchuan Zhang	Zhe Wang	wz_cmu@126.com	Department of Pathology, Shengjing Hospital of China Medical University, Shenyang, Liaoning, China	To reveal the causal relationship between gut microbiota and cardiovascular protein levels in plasma, we estimated their causal effects using two-sample Mendelian randomization (MR) analysis.	Evidence supports associations between gut microbiota and cardiovascular protein levels in plasma. However, it is unclear whether these associations reflect a causal relationship.	Two-sample	Protein	Carbohydrate¬†antigen 125	Protein	Olink CVD-I proteins	Cardiovascular proteins; Folkersen 2020	Not mentioned	Both	30931	NA	30931	NA	NA	Healthy	European	Gut microbiome	Actinobacteria.id.400	Kurilshikov 2021	Range: 4-89	both	18340	18340	NA	Healthy	European (78%), East-Asian (4%), Admixed (1%), "Multiethnic" (7%), Middle East (3%), Hispanic (6%), AfroAmerican (0.6%)	Not discussed	Not discussed	The linkage disequilibrium (LD) threshold for clustering was set to r2< 0.01 and the size of the clustering window was set to 500 kb	horizontal pleiotropy effects, i.e., confounding effects caused by other diseases, may violate the second hypothesis in the MR analysis (SNPs are not associated with outcomes). Once horizontal pleiotropic effects were found, this instrumental variable was deleted. The MR-Egger regression test and MRPRESSO test were applied to detect potential horizontal pleiotropy and to eliminate the effect of pleiotropy by removing outliers	P<1×10-5	palindromic A/T or G/C alleles were excluded to avoid distortions in strand orientation or allelic coding	Not discussed	Not discussed	Not discussed	Not discussed	Not discussed	31 loci (1431 SNPs) associated with microbial (binary and quantitative traits)	Number of SNPs only provided in main text for specific MTs	No	NA	Inverse variance weighted	Weighted median	MR Egger	MR-PRESSO	Cochrans Q		Also did Leave One Out	IVs with an F-statistic of less than 10 were considered weak IVs and excluded and, whilst they provide F-statistics for some instances, it is unclear how many SNPs were used in or they explictly don't match with the number of SNPs listed for analyses so we have not provided F-statistics here	R (version 4.1.3)	TwoSampleMR	No	No	To account for multiple testing, we implemented a Bonferroni-corrected allowed type I error rate (a) of 0.05/n (the effective number of independent bacterial taxa at the taxonomic level): phylum P = 5.56 × 10-3 (0.05/9), class P = 3.33 × 10-3 (0.05/15), order P=2.50×10-3(0.05/20), family P=1.56×10-3 (0.0 5/32), and genus P=4.20×10-4 (0.05/119)	Not mentioned	Case/control	Beta	-0.045	NA	NA	NA	NA	0.746102	Bonferroni	NA	Due to the limitations of data from gut microbes studies, the bacterial taxa mentioned in this article were only analysed at the genus and above level and not at the level of more specific species or strains	Not discussed	Not discussed	Our sample sizes of gut microbiota and cardiovascular proteins were not very large compared with some MR analyses with different aims. Moreover, the number of SNPs representative of each microbiota was relatively small.	Hardly any information provided in the MR study paper so most information had to be sourced from the original GWASs	Reverse MR of proteins on gut microbiome traits	Tyzzerella3.id.11335 (genus)	Angiopoietin receptor	0.017	NA	NA	NA	NA	0.831811	NA	NA
0880716487	No	No	Yes	Causal relationship between gut microbes and cardiovascular protein expression	2022	FRONTIERS IN CELLULAR AND INFECTION MICROBIOLOGY	DOI 10.3389/fcimb.2022.1048519	Wenchuan Zhang	Zhe Wang	wz_cmu@126.com	Department of Pathology, Shengjing Hospital of China Medical University, Shenyang, Liaoning, China	To reveal the causal relationship between gut microbiota and cardiovascular protein levels in plasma, we estimated their causal effects using two-sample Mendelian randomization (MR) analysis.	Evidence supports associations between gut microbiota and cardiovascular protein levels in plasma. However, it is unclear whether these associations reflect a causal relationship.	Two-sample	Protein	Carbohydrate¬†antigen 125	Protein	Olink CVD-I proteins	Cardiovascular proteins; Folkersen 2020	Not mentioned	Both	30931	NA	30931	NA	NA	Healthy	European	Gut microbiome	Bacteroidetes.id.905	Kurilshikov 2021	Range: 4-89	both	18340	18340	NA	Healthy	European (78%), East-Asian (4%), Admixed (1%), "Multiethnic" (7%), Middle East (3%), Hispanic (6%), AfroAmerican (0.6%)	Not discussed	Not discussed	The linkage disequilibrium (LD) threshold for clustering was set to r2< 0.01 and the size of the clustering window was set to 500 kb	horizontal pleiotropy effects, i.e., confounding effects caused by other diseases, may violate the second hypothesis in the MR analysis (SNPs are not associated with outcomes). Once horizontal pleiotropic effects were found, this instrumental variable was deleted. The MR-Egger regression test and MRPRESSO test were applied to detect potential horizontal pleiotropy and to eliminate the effect of pleiotropy by removing outliers	P<1×10-5	palindromic A/T or G/C alleles were excluded to avoid distortions in strand orientation or allelic coding	Not discussed	Not discussed	Not discussed	Not discussed	Not discussed	31 loci (1431 SNPs) associated with microbial (binary and quantitative traits)	Number of SNPs only provided in main text for specific MTs	No	NA	Inverse variance weighted	Weighted median	MR Egger	MR-PRESSO	Cochrans Q		Also did Leave One Out	IVs with an F-statistic of less than 10 were considered weak IVs and excluded and, whilst they provide F-statistics for some instances, it is unclear how many SNPs were used in or they explictly don't match with the number of SNPs listed for analyses so we have not provided F-statistics here	R (version 4.1.3)	TwoSampleMR	No	No	To account for multiple testing, we implemented a Bonferroni-corrected allowed type I error rate (a) of 0.05/n (the effective number of independent bacterial taxa at the taxonomic level): phylum P = 5.56 × 10-3 (0.05/9), class P = 3.33 × 10-3 (0.05/15), order P=2.50×10-3(0.05/20), family P=1.56×10-3 (0.0 5/32), and genus P=4.20×10-4 (0.05/119)	Not mentioned	Case/control	Beta	0.526	NA	NA	NA	NA	0.024053	Bonferroni	NA	Due to the limitations of data from gut microbes studies, the bacterial taxa mentioned in this article were only analysed at the genus and above level and not at the level of more specific species or strains	Not discussed	Not discussed	Our sample sizes of gut microbiota and cardiovascular proteins were not very large compared with some MR analyses with different aims. Moreover, the number of SNPs representative of each microbiota was relatively small.	Hardly any information provided in the MR study paper so most information had to be sourced from the original GWASs	Reverse MR of proteins on gut microbiome traits	Veillonella.id.2198 (genus)	Angiopoietin receptor	-0.13	NA	NA	NA	NA	0.251696	NA	NA
0880716487	No	No	Yes	Causal relationship between gut microbes and cardiovascular protein expression	2022	FRONTIERS IN CELLULAR AND INFECTION MICROBIOLOGY	DOI 10.3389/fcimb.2022.1048519	Wenchuan Zhang	Zhe Wang	wz_cmu@126.com	Department of Pathology, Shengjing Hospital of China Medical University, Shenyang, Liaoning, China	To reveal the causal relationship between gut microbiota and cardiovascular protein levels in plasma, we estimated their causal effects using two-sample Mendelian randomization (MR) analysis.	Evidence supports associations between gut microbiota and cardiovascular protein levels in plasma. However, it is unclear whether these associations reflect a causal relationship.	Two-sample	Protein	Carbohydrate¬†antigen 125	Protein	Olink CVD-I proteins	Cardiovascular proteins; Folkersen 2020	Not mentioned	Both	30931	NA	30931	NA	NA	Healthy	European	Gut microbiome	Cyanobacteria.id.1500	Kurilshikov 2021	Range: 4-89	both	18340	18340	NA	Healthy	European (78%), East-Asian (4%), Admixed (1%), "Multiethnic" (7%), Middle East (3%), Hispanic (6%), AfroAmerican (0.6%)	Not discussed	Not discussed	The linkage disequilibrium (LD) threshold for clustering was set to r2< 0.01 and the size of the clustering window was set to 500 kb	horizontal pleiotropy effects, i.e., confounding effects caused by other diseases, may violate the second hypothesis in the MR analysis (SNPs are not associated with outcomes). Once horizontal pleiotropic effects were found, this instrumental variable was deleted. The MR-Egger regression test and MRPRESSO test were applied to detect potential horizontal pleiotropy and to eliminate the effect of pleiotropy by removing outliers	P<1×10-5	palindromic A/T or G/C alleles were excluded to avoid distortions in strand orientation or allelic coding	Not discussed	Not discussed	Not discussed	Not discussed	Not discussed	31 loci (1431 SNPs) associated with microbial (binary and quantitative traits)	Number of SNPs only provided in main text for specific MTs	No	NA	Inverse variance weighted	Weighted median	MR Egger	MR-PRESSO	Cochrans Q		Also did Leave One Out	IVs with an F-statistic of less than 10 were considered weak IVs and excluded and, whilst they provide F-statistics for some instances, it is unclear how many SNPs were used in or they explictly don't match with the number of SNPs listed for analyses so we have not provided F-statistics here	R (version 4.1.3)	TwoSampleMR	No	No	To account for multiple testing, we implemented a Bonferroni-corrected allowed type I error rate (a) of 0.05/n (the effective number of independent bacterial taxa at the taxonomic level): phylum P = 5.56 × 10-3 (0.05/9), class P = 3.33 × 10-3 (0.05/15), order P=2.50×10-3(0.05/20), family P=1.56×10-3 (0.0 5/32), and genus P=4.20×10-4 (0.05/119)	Not mentioned	Case/control	Beta	-0.149	NA	NA	NA	NA	0.229542	Bonferroni	NA	Due to the limitations of data from gut microbes studies, the bacterial taxa mentioned in this article were only analysed at the genus and above level and not at the level of more specific species or strains	Not discussed	Not discussed	Our sample sizes of gut microbiota and cardiovascular proteins were not very large compared with some MR analyses with different aims. Moreover, the number of SNPs representative of each microbiota was relatively small.	Hardly any information provided in the MR study paper so most information had to be sourced from the original GWASs	Reverse MR of proteins on gut microbiome traits	Veillonellaceae.id.2172 (family)	Angiopoietin receptor	0.011	NA	NA	NA	NA	0.888901	NA	NA
0880716487	No	No	Yes	Causal relationship between gut microbes and cardiovascular protein expression	2022	FRONTIERS IN CELLULAR AND INFECTION MICROBIOLOGY	DOI 10.3389/fcimb.2022.1048519	Wenchuan Zhang	Zhe Wang	wz_cmu@126.com	Department of Pathology, Shengjing Hospital of China Medical University, Shenyang, Liaoning, China	To reveal the causal relationship between gut microbiota and cardiovascular protein levels in plasma, we estimated their causal effects using two-sample Mendelian randomization (MR) analysis.	Evidence supports associations between gut microbiota and cardiovascular protein levels in plasma. However, it is unclear whether these associations reflect a causal relationship.	Two-sample	Protein	Carbohydrate¬†antigen 125	Protein	Olink CVD-I proteins	Cardiovascular proteins; Folkersen 2020	Not mentioned	Both	30931	NA	30931	NA	NA	Healthy	European	Gut microbiome	Euryarchaeota.id.55	Kurilshikov 2021	Range: 4-89	both	18340	18340	NA	Healthy	European (78%), East-Asian (4%), Admixed (1%), "Multiethnic" (7%), Middle East (3%), Hispanic (6%), AfroAmerican (0.6%)	Not discussed	Not discussed	The linkage disequilibrium (LD) threshold for clustering was set to r2< 0.01 and the size of the clustering window was set to 500 kb	horizontal pleiotropy effects, i.e., confounding effects caused by other diseases, may violate the second hypothesis in the MR analysis (SNPs are not associated with outcomes). Once horizontal pleiotropic effects were found, this instrumental variable was deleted. The MR-Egger regression test and MRPRESSO test were applied to detect potential horizontal pleiotropy and to eliminate the effect of pleiotropy by removing outliers	P<1×10-5	palindromic A/T or G/C alleles were excluded to avoid distortions in strand orientation or allelic coding	Not discussed	Not discussed	Not discussed	Not discussed	Not discussed	31 loci (1431 SNPs) associated with microbial (binary and quantitative traits)	Number of SNPs only provided in main text for specific MTs	No	NA	Inverse variance weighted	Weighted median	MR Egger	MR-PRESSO	Cochrans Q		Also did Leave One Out	IVs with an F-statistic of less than 10 were considered weak IVs and excluded and, whilst they provide F-statistics for some instances, it is unclear how many SNPs were used in or they explictly don't match with the number of SNPs listed for analyses so we have not provided F-statistics here	R (version 4.1.3)	TwoSampleMR	No	No	To account for multiple testing, we implemented a Bonferroni-corrected allowed type I error rate (a) of 0.05/n (the effective number of independent bacterial taxa at the taxonomic level): phylum P = 5.56 × 10-3 (0.05/9), class P = 3.33 × 10-3 (0.05/15), order P=2.50×10-3(0.05/20), family P=1.56×10-3 (0.0 5/32), and genus P=4.20×10-4 (0.05/119)	Not mentioned	Case/control	Beta	0.289	NA	NA	NA	NA	0.001257	Bonferroni	NA	Due to the limitations of data from gut microbes studies, the bacterial taxa mentioned in this article were only analysed at the genus and above level and not at the level of more specific species or strains	Not discussed	Not discussed	Our sample sizes of gut microbiota and cardiovascular proteins were not very large compared with some MR analyses with different aims. Moreover, the number of SNPs representative of each microbiota was relatively small.	Hardly any information provided in the MR study paper so most information had to be sourced from the original GWASs	Reverse MR of proteins on gut microbiome traits	Verrucomicrobia.id.3982 (phylum)	Angiopoietin receptor	0.011	NA	NA	NA	NA	0.933228	NA	NA
0880716487	No	No	Yes	Causal relationship between gut microbes and cardiovascular protein expression	2022	FRONTIERS IN CELLULAR AND INFECTION MICROBIOLOGY	DOI 10.3389/fcimb.2022.1048519	Wenchuan Zhang	Zhe Wang	wz_cmu@126.com	Department of Pathology, Shengjing Hospital of China Medical University, Shenyang, Liaoning, China	To reveal the causal relationship between gut microbiota and cardiovascular protein levels in plasma, we estimated their causal effects using two-sample Mendelian randomization (MR) analysis.	Evidence supports associations between gut microbiota and cardiovascular protein levels in plasma. However, it is unclear whether these associations reflect a causal relationship.	Two-sample	Protein	Carbohydrate¬†antigen 125	Protein	Olink CVD-I proteins	Cardiovascular proteins; Folkersen 2020	Not mentioned	Both	30931	NA	30931	NA	NA	Healthy	European	Gut microbiome	Firmicutes.id.1672	Kurilshikov 2021	Range: 4-89	both	18340	18340	NA	Healthy	European (78%), East-Asian (4%), Admixed (1%), "Multiethnic" (7%), Middle East (3%), Hispanic (6%), AfroAmerican (0.6%)	Not discussed	Not discussed	The linkage disequilibrium (LD) threshold for clustering was set to r2< 0.01 and the size of the clustering window was set to 500 kb	horizontal pleiotropy effects, i.e., confounding effects caused by other diseases, may violate the second hypothesis in the MR analysis (SNPs are not associated with outcomes). Once horizontal pleiotropic effects were found, this instrumental variable was deleted. The MR-Egger regression test and MRPRESSO test were applied to detect potential horizontal pleiotropy and to eliminate the effect of pleiotropy by removing outliers	P<1×10-5	palindromic A/T or G/C alleles were excluded to avoid distortions in strand orientation or allelic coding	Not discussed	Not discussed	Not discussed	Not discussed	Not discussed	31 loci (1431 SNPs) associated with microbial (binary and quantitative traits)	Number of SNPs only provided in main text for specific MTs	No	NA	Inverse variance weighted	Weighted median	MR Egger	MR-PRESSO	Cochrans Q		Also did Leave One Out	IVs with an F-statistic of less than 10 were considered weak IVs and excluded and, whilst they provide F-statistics for some instances, it is unclear how many SNPs were used in or they explictly don't match with the number of SNPs listed for analyses so we have not provided F-statistics here	R (version 4.1.3)	TwoSampleMR	No	No	To account for multiple testing, we implemented a Bonferroni-corrected allowed type I error rate (a) of 0.05/n (the effective number of independent bacterial taxa at the taxonomic level): phylum P = 5.56 × 10-3 (0.05/9), class P = 3.33 × 10-3 (0.05/15), order P=2.50×10-3(0.05/20), family P=1.56×10-3 (0.0 5/32), and genus P=4.20×10-4 (0.05/119)	Not mentioned	Case/control	Beta	-0.11	NA	NA	NA	NA	0.498115	Bonferroni	NA	Due to the limitations of data from gut microbes studies, the bacterial taxa mentioned in this article were only analysed at the genus and above level and not at the level of more specific species or strains	Not discussed	Not discussed	Our sample sizes of gut microbiota and cardiovascular proteins were not very large compared with some MR analyses with different aims. Moreover, the number of SNPs representative of each microbiota was relatively small.	Hardly any information provided in the MR study paper so most information had to be sourced from the original GWASs	Reverse MR of proteins on gut microbiome traits	Verrucomicrobiaceae.id.4036 (family)	Angiopoietin receptor	-0.052	NA	NA	NA	NA	0.704235	NA	NA
0880716487	No	No	Yes	Causal relationship between gut microbes and cardiovascular protein expression	2022	FRONTIERS IN CELLULAR AND INFECTION MICROBIOLOGY	DOI 10.3389/fcimb.2022.1048519	Wenchuan Zhang	Zhe Wang	wz_cmu@126.com	Department of Pathology, Shengjing Hospital of China Medical University, Shenyang, Liaoning, China	To reveal the causal relationship between gut microbiota and cardiovascular protein levels in plasma, we estimated their causal effects using two-sample Mendelian randomization (MR) analysis.	Evidence supports associations between gut microbiota and cardiovascular protein levels in plasma. However, it is unclear whether these associations reflect a causal relationship.	Two-sample	Protein	Carbohydrate¬†antigen 125	Protein	Olink CVD-I proteins	Cardiovascular proteins; Folkersen 2020	Not mentioned	Both	30931	NA	30931	NA	NA	Healthy	European	Gut microbiome	Lentisphaerae.id.2238	Kurilshikov 2021	Range: 4-89	both	18340	18340	NA	Healthy	European (78%), East-Asian (4%), Admixed (1%), "Multiethnic" (7%), Middle East (3%), Hispanic (6%), AfroAmerican (0.6%)	Not discussed	Not discussed	The linkage disequilibrium (LD) threshold for clustering was set to r2< 0.01 and the size of the clustering window was set to 500 kb	horizontal pleiotropy effects, i.e., confounding effects caused by other diseases, may violate the second hypothesis in the MR analysis (SNPs are not associated with outcomes). Once horizontal pleiotropic effects were found, this instrumental variable was deleted. The MR-Egger regression test and MRPRESSO test were applied to detect potential horizontal pleiotropy and to eliminate the effect of pleiotropy by removing outliers	P<1×10-5	palindromic A/T or G/C alleles were excluded to avoid distortions in strand orientation or allelic coding	Not discussed	Not discussed	Not discussed	Not discussed	Not discussed	31 loci (1431 SNPs) associated with microbial (binary and quantitative traits)	Number of SNPs only provided in main text for specific MTs	No	NA	Inverse variance weighted	Weighted median	MR Egger	MR-PRESSO	Cochrans Q		Also did Leave One Out	IVs with an F-statistic of less than 10 were considered weak IVs and excluded and, whilst they provide F-statistics for some instances, it is unclear how many SNPs were used in or they explictly don't match with the number of SNPs listed for analyses so we have not provided F-statistics here	R (version 4.1.3)	TwoSampleMR	No	No	To account for multiple testing, we implemented a Bonferroni-corrected allowed type I error rate (a) of 0.05/n (the effective number of independent bacterial taxa at the taxonomic level): phylum P = 5.56 × 10-3 (0.05/9), class P = 3.33 × 10-3 (0.05/15), order P=2.50×10-3(0.05/20), family P=1.56×10-3 (0.0 5/32), and genus P=4.20×10-4 (0.05/119)	Not mentioned	Case/control	Beta	NA	NA	NA	NA	NA	NA	Bonferroni	NA	Due to the limitations of data from gut microbes studies, the bacterial taxa mentioned in this article were only analysed at the genus and above level and not at the level of more specific species or strains	Not discussed	Not discussed	Our sample sizes of gut microbiota and cardiovascular proteins were not very large compared with some MR analyses with different aims. Moreover, the number of SNPs representative of each microbiota was relatively small.	Hardly any information provided in the MR study paper so most information had to be sourced from the original GWASs	Reverse MR of proteins on gut microbiome traits	Verrucomicrobiales.id.4030 (order)	Angiopoietin receptor	-0.052	NA	NA	NA	NA	0.704001	NA	NA
0880716487	No	No	Yes	Causal relationship between gut microbes and cardiovascular protein expression	2022	FRONTIERS IN CELLULAR AND INFECTION MICROBIOLOGY	DOI 10.3389/fcimb.2022.1048519	Wenchuan Zhang	Zhe Wang	wz_cmu@126.com	Department of Pathology, Shengjing Hospital of China Medical University, Shenyang, Liaoning, China	To reveal the causal relationship between gut microbiota and cardiovascular protein levels in plasma, we estimated their causal effects using two-sample Mendelian randomization (MR) analysis.	Evidence supports associations between gut microbiota and cardiovascular protein levels in plasma. However, it is unclear whether these associations reflect a causal relationship.	Two-sample	Protein	Carbohydrate¬†antigen 125	Protein	Olink CVD-I proteins	Cardiovascular proteins; Folkersen 2020	Not mentioned	Both	30931	NA	30931	NA	NA	Healthy	European	Gut microbiome	Proteobacteria.id.2375	Kurilshikov 2021	Range: 4-89	both	18340	18340	NA	Healthy	European (78%), East-Asian (4%), Admixed (1%), "Multiethnic" (7%), Middle East (3%), Hispanic (6%), AfroAmerican (0.6%)	Not discussed	Not discussed	The linkage disequilibrium (LD) threshold for clustering was set to r2< 0.01 and the size of the clustering window was set to 500 kb	horizontal pleiotropy effects, i.e., confounding effects caused by other diseases, may violate the second hypothesis in the MR analysis (SNPs are not associated with outcomes). Once horizontal pleiotropic effects were found, this instrumental variable was deleted. The MR-Egger regression test and MRPRESSO test were applied to detect potential horizontal pleiotropy and to eliminate the effect of pleiotropy by removing outliers	P<1×10-5	palindromic A/T or G/C alleles were excluded to avoid distortions in strand orientation or allelic coding	Not discussed	Not discussed	Not discussed	Not discussed	Not discussed	31 loci (1431 SNPs) associated with microbial (binary and quantitative traits)	Number of SNPs only provided in main text for specific MTs	No	NA	Inverse variance weighted	Weighted median	MR Egger	MR-PRESSO	Cochrans Q		Also did Leave One Out	IVs with an F-statistic of less than 10 were considered weak IVs and excluded and, whilst they provide F-statistics for some instances, it is unclear how many SNPs were used in or they explictly don't match with the number of SNPs listed for analyses so we have not provided F-statistics here	R (version 4.1.3)	TwoSampleMR	No	No	To account for multiple testing, we implemented a Bonferroni-corrected allowed type I error rate (a) of 0.05/n (the effective number of independent bacterial taxa at the taxonomic level): phylum P = 5.56 × 10-3 (0.05/9), class P = 3.33 × 10-3 (0.05/15), order P=2.50×10-3(0.05/20), family P=1.56×10-3 (0.0 5/32), and genus P=4.20×10-4 (0.05/119)	Not mentioned	Case/control	Beta	-0.043	NA	NA	NA	NA	0.823891	Bonferroni	NA	Due to the limitations of data from gut microbes studies, the bacterial taxa mentioned in this article were only analysed at the genus and above level and not at the level of more specific species or strains	Not discussed	Not discussed	Our sample sizes of gut microbiota and cardiovascular proteins were not very large compared with some MR analyses with different aims. Moreover, the number of SNPs representative of each microbiota was relatively small.	Hardly any information provided in the MR study paper so most information had to be sourced from the original GWASs	Reverse MR of proteins on gut microbiome traits	Victivallaceae.id.2255 (family)	Angiopoietin receptor	-0.018	NA	NA	NA	NA	0.739869	NA	NA
0880716487	No	No	Yes	Causal relationship between gut microbes and cardiovascular protein expression	2022	FRONTIERS IN CELLULAR AND INFECTION MICROBIOLOGY	DOI 10.3389/fcimb.2022.1048519	Wenchuan Zhang	Zhe Wang	wz_cmu@126.com	Department of Pathology, Shengjing Hospital of China Medical University, Shenyang, Liaoning, China	To reveal the causal relationship between gut microbiota and cardiovascular protein levels in plasma, we estimated their causal effects using two-sample Mendelian randomization (MR) analysis.	Evidence supports associations between gut microbiota and cardiovascular protein levels in plasma. However, it is unclear whether these associations reflect a causal relationship.	Two-sample	Protein	Carbohydrate¬†antigen 125	Protein	Olink CVD-I proteins	Cardiovascular proteins; Folkersen 2020	Not mentioned	Both	30931	NA	30931	NA	NA	Healthy	European	Gut microbiome	Tenericutes.id.3919	Kurilshikov 2021	Range: 4-89	both	18340	18340	NA	Healthy	European (78%), East-Asian (4%), Admixed (1%), "Multiethnic" (7%), Middle East (3%), Hispanic (6%), AfroAmerican (0.6%)	Not discussed	Not discussed	The linkage disequilibrium (LD) threshold for clustering was set to r2< 0.01 and the size of the clustering window was set to 500 kb	horizontal pleiotropy effects, i.e., confounding effects caused by other diseases, may violate the second hypothesis in the MR analysis (SNPs are not associated with outcomes). Once horizontal pleiotropic effects were found, this instrumental variable was deleted. The MR-Egger regression test and MRPRESSO test were applied to detect potential horizontal pleiotropy and to eliminate the effect of pleiotropy by removing outliers	P<1×10-5	palindromic A/T or G/C alleles were excluded to avoid distortions in strand orientation or allelic coding	Not discussed	Not discussed	Not discussed	Not discussed	Not discussed	31 loci (1431 SNPs) associated with microbial (binary and quantitative traits)	Number of SNPs only provided in main text for specific MTs	No	NA	Inverse variance weighted	Weighted median	MR Egger	MR-PRESSO	Cochrans Q		Also did Leave One Out	IVs with an F-statistic of less than 10 were considered weak IVs and excluded and, whilst they provide F-statistics for some instances, it is unclear how many SNPs were used in or they explictly don't match with the number of SNPs listed for analyses so we have not provided F-statistics here	R (version 4.1.3)	TwoSampleMR	No	No	To account for multiple testing, we implemented a Bonferroni-corrected allowed type I error rate (a) of 0.05/n (the effective number of independent bacterial taxa at the taxonomic level): phylum P = 5.56 × 10-3 (0.05/9), class P = 3.33 × 10-3 (0.05/15), order P=2.50×10-3(0.05/20), family P=1.56×10-3 (0.0 5/32), and genus P=4.20×10-4 (0.05/119)	Not mentioned	Case/control	Beta	-0.082	NA	NA	NA	NA	0.666061	Bonferroni	NA	Due to the limitations of data from gut microbes studies, the bacterial taxa mentioned in this article were only analysed at the genus and above level and not at the level of more specific species or strains	Not discussed	Not discussed	Our sample sizes of gut microbiota and cardiovascular proteins were not very large compared with some MR analyses with different aims. Moreover, the number of SNPs representative of each microbiota was relatively small.	Hardly any information provided in the MR study paper so most information had to be sourced from the original GWASs	Reverse MR of proteins on gut microbiome traits	Victivallales.id.2254 (order)	Angiopoietin receptor	NA	NA	NA	NA	NA	NA	NA	NA
0880716487	No	No	Yes	Causal relationship between gut microbes and cardiovascular protein expression	2022	FRONTIERS IN CELLULAR AND INFECTION MICROBIOLOGY	DOI 10.3389/fcimb.2022.1048519	Wenchuan Zhang	Zhe Wang	wz_cmu@126.com	Department of Pathology, Shengjing Hospital of China Medical University, Shenyang, Liaoning, China	To reveal the causal relationship between gut microbiota and cardiovascular protein levels in plasma, we estimated their causal effects using two-sample Mendelian randomization (MR) analysis.	Evidence supports associations between gut microbiota and cardiovascular protein levels in plasma. However, it is unclear whether these associations reflect a causal relationship.	Two-sample	Protein	Carbohydrate¬†antigen 125	Protein	Olink CVD-I proteins	Cardiovascular proteins; Folkersen 2020	Not mentioned	Both	30931	NA	30931	NA	NA	Healthy	European	Gut microbiome	Verrucomicrobia.id.3982	Kurilshikov 2021	Range: 4-89	both	18340	18340	NA	Healthy	European (78%), East-Asian (4%), Admixed (1%), "Multiethnic" (7%), Middle East (3%), Hispanic (6%), AfroAmerican (0.6%)	Not discussed	Not discussed	The linkage disequilibrium (LD) threshold for clustering was set to r2< 0.01 and the size of the clustering window was set to 500 kb	horizontal pleiotropy effects, i.e., confounding effects caused by other diseases, may violate the second hypothesis in the MR analysis (SNPs are not associated with outcomes). Once horizontal pleiotropic effects were found, this instrumental variable was deleted. The MR-Egger regression test and MRPRESSO test were applied to detect potential horizontal pleiotropy and to eliminate the effect of pleiotropy by removing outliers	P<1×10-5	palindromic A/T or G/C alleles were excluded to avoid distortions in strand orientation or allelic coding	Not discussed	Not discussed	Not discussed	Not discussed	Not discussed	31 loci (1431 SNPs) associated with microbial (binary and quantitative traits)	Number of SNPs only provided in main text for specific MTs	No	NA	Inverse variance weighted	Weighted median	MR Egger	MR-PRESSO	Cochrans Q		Also did Leave One Out	IVs with an F-statistic of less than 10 were considered weak IVs and excluded and, whilst they provide F-statistics for some instances, it is unclear how many SNPs were used in or they explictly don't match with the number of SNPs listed for analyses so we have not provided F-statistics here	R (version 4.1.3)	TwoSampleMR	No	No	To account for multiple testing, we implemented a Bonferroni-corrected allowed type I error rate (a) of 0.05/n (the effective number of independent bacterial taxa at the taxonomic level): phylum P = 5.56 × 10-3 (0.05/9), class P = 3.33 × 10-3 (0.05/15), order P=2.50×10-3(0.05/20), family P=1.56×10-3 (0.0 5/32), and genus P=4.20×10-4 (0.05/119)	Not mentioned	Case/control	Beta	-0.031	NA	NA	NA	NA	0.821535	Bonferroni	NA	Due to the limitations of data from gut microbes studies, the bacterial taxa mentioned in this article were only analysed at the genus and above level and not at the level of more specific species or strains	Not discussed	Not discussed	Our sample sizes of gut microbiota and cardiovascular proteins were not very large compared with some MR analyses with different aims. Moreover, the number of SNPs representative of each microbiota was relatively small.	Hardly any information provided in the MR study paper so most information had to be sourced from the original GWASs	Reverse MR of proteins on gut microbiome traits	Victivallis.id.2256 (genus)	Angiopoietin receptor	-0.049	NA	NA	NA	NA	0.284813	NA	NA
0880716487	No	No	Yes	Causal relationship between gut microbes and cardiovascular protein expression	2022	FRONTIERS IN CELLULAR AND INFECTION MICROBIOLOGY	DOI 10.3389/fcimb.2022.1048519	Wenchuan Zhang	Zhe Wang	wz_cmu@126.com	Department of Pathology, Shengjing Hospital of China Medical University, Shenyang, Liaoning, China	To reveal the causal relationship between gut microbiota and cardiovascular protein levels in plasma, we estimated their causal effects using two-sample Mendelian randomization (MR) analysis.	Evidence supports associations between gut microbiota and cardiovascular protein levels in plasma. However, it is unclear whether these associations reflect a causal relationship.	Two-sample	Protein	Caspase 8	Protein	Olink CVD-I proteins	Cardiovascular proteins; Folkersen 2020	Not mentioned	Both	30931	NA	30931	NA	NA	Healthy	European	Gut microbiome	Actinobacteria.id.419	Kurilshikov 2021	Range: 4-89	both	18340	18340	NA	Healthy	European (78%), East-Asian (4%), Admixed (1%), "Multiethnic" (7%), Middle East (3%), Hispanic (6%), AfroAmerican (0.6%)	Not discussed	Not discussed	The linkage disequilibrium (LD) threshold for clustering was set to r2< 0.01 and the size of the clustering window was set to 500 kb	horizontal pleiotropy effects, i.e., confounding effects caused by other diseases, may violate the second hypothesis in the MR analysis (SNPs are not associated with outcomes). Once horizontal pleiotropic effects were found, this instrumental variable was deleted. The MR-Egger regression test and MRPRESSO test were applied to detect potential horizontal pleiotropy and to eliminate the effect of pleiotropy by removing outliers	P<1×10-5	palindromic A/T or G/C alleles were excluded to avoid distortions in strand orientation or allelic coding	Not discussed	Not discussed	Not discussed	Not discussed	Not discussed	31 loci (1431 SNPs) associated with microbial (binary and quantitative traits)	Number of SNPs only provided in main text for specific MTs	No	NA	Inverse variance weighted	Weighted median	MR Egger	MR-PRESSO	Cochrans Q		Also did Leave One Out	IVs with an F-statistic of less than 10 were considered weak IVs and excluded and, whilst they provide F-statistics for some instances, it is unclear how many SNPs were used in or they explictly don't match with the number of SNPs listed for analyses so we have not provided F-statistics here	R (version 4.1.3)	TwoSampleMR	No	No	To account for multiple testing, we implemented a Bonferroni-corrected allowed type I error rate (a) of 0.05/n (the effective number of independent bacterial taxa at the taxonomic level): phylum P = 5.56 × 10-3 (0.05/9), class P = 3.33 × 10-3 (0.05/15), order P=2.50×10-3(0.05/20), family P=1.56×10-3 (0.0 5/32), and genus P=4.20×10-4 (0.05/119)	Not mentioned	Case/control	Beta	-0.108	NA	NA	NA	NA	0.305866	Bonferroni	NA	Due to the limitations of data from gut microbes studies, the bacterial taxa mentioned in this article were only analysed at the genus and above level and not at the level of more specific species or strains	Not discussed	Not discussed	Our sample sizes of gut microbiota and cardiovascular proteins were not very large compared with some MR analyses with different aims. Moreover, the number of SNPs representative of each microbiota was relatively small.	Hardly any information provided in the MR study paper so most information had to be sourced from the original GWASs	Reverse MR of proteins on gut microbiome traits	Acidaminococcaceae.id.2166 (family)	Angiotensinogenase	-0.076	NA	NA	NA	NA	0.479677	NA	NA
0880716487	No	No	Yes	Causal relationship between gut microbes and cardiovascular protein expression	2022	FRONTIERS IN CELLULAR AND INFECTION MICROBIOLOGY	DOI 10.3389/fcimb.2022.1048519	Wenchuan Zhang	Zhe Wang	wz_cmu@126.com	Department of Pathology, Shengjing Hospital of China Medical University, Shenyang, Liaoning, China	To reveal the causal relationship between gut microbiota and cardiovascular protein levels in plasma, we estimated their causal effects using two-sample Mendelian randomization (MR) analysis.	Evidence supports associations between gut microbiota and cardiovascular protein levels in plasma. However, it is unclear whether these associations reflect a causal relationship.	Two-sample	Protein	Caspase 8	Protein	Olink CVD-I proteins	Cardiovascular proteins; Folkersen 2020	Not mentioned	Both	30931	NA	30931	NA	NA	Healthy	European	Gut microbiome	Alphaproteobacteria.id.2379	Kurilshikov 2021	Range: 4-89	both	18340	18340	NA	Healthy	European (78%), East-Asian (4%), Admixed (1%), "Multiethnic" (7%), Middle East (3%), Hispanic (6%), AfroAmerican (0.6%)	Not discussed	Not discussed	The linkage disequilibrium (LD) threshold for clustering was set to r2< 0.01 and the size of the clustering window was set to 500 kb	horizontal pleiotropy effects, i.e., confounding effects caused by other diseases, may violate the second hypothesis in the MR analysis (SNPs are not associated with outcomes). Once horizontal pleiotropic effects were found, this instrumental variable was deleted. The MR-Egger regression test and MRPRESSO test were applied to detect potential horizontal pleiotropy and to eliminate the effect of pleiotropy by removing outliers	P<1×10-5	palindromic A/T or G/C alleles were excluded to avoid distortions in strand orientation or allelic coding	Not discussed	Not discussed	Not discussed	Not discussed	Not discussed	31 loci (1431 SNPs) associated with microbial (binary and quantitative traits)	Number of SNPs only provided in main text for specific MTs	No	NA	Inverse variance weighted	Weighted median	MR Egger	MR-PRESSO	Cochrans Q		Also did Leave One Out	IVs with an F-statistic of less than 10 were considered weak IVs and excluded and, whilst they provide F-statistics for some instances, it is unclear how many SNPs were used in or they explictly don't match with the number of SNPs listed for analyses so we have not provided F-statistics here	R (version 4.1.3)	TwoSampleMR	No	No	To account for multiple testing, we implemented a Bonferroni-corrected allowed type I error rate (a) of 0.05/n (the effective number of independent bacterial taxa at the taxonomic level): phylum P = 5.56 × 10-3 (0.05/9), class P = 3.33 × 10-3 (0.05/15), order P=2.50×10-3(0.05/20), family P=1.56×10-3 (0.0 5/32), and genus P=4.20×10-4 (0.05/119)	Not mentioned	Case/control	Beta	-0.036	NA	NA	NA	NA	0.688689	Bonferroni	NA	Due to the limitations of data from gut microbes studies, the bacterial taxa mentioned in this article were only analysed at the genus and above level and not at the level of more specific species or strains	Not discussed	Not discussed	Our sample sizes of gut microbiota and cardiovascular proteins were not very large compared with some MR analyses with different aims. Moreover, the number of SNPs representative of each microbiota was relatively small.	Hardly any information provided in the MR study paper so most information had to be sourced from the original GWASs	Reverse MR of proteins on gut microbiome traits	Actinobacteria.id.400 (phylum)	Angiotensinogenase	-0.099	NA	NA	NA	NA	0.201364	NA	NA
0880716487	No	No	Yes	Causal relationship between gut microbes and cardiovascular protein expression	2022	FRONTIERS IN CELLULAR AND INFECTION MICROBIOLOGY	DOI 10.3389/fcimb.2022.1048519	Wenchuan Zhang	Zhe Wang	wz_cmu@126.com	Department of Pathology, Shengjing Hospital of China Medical University, Shenyang, Liaoning, China	To reveal the causal relationship between gut microbiota and cardiovascular protein levels in plasma, we estimated their causal effects using two-sample Mendelian randomization (MR) analysis.	Evidence supports associations between gut microbiota and cardiovascular protein levels in plasma. However, it is unclear whether these associations reflect a causal relationship.	Two-sample	Protein	Caspase 8	Protein	Olink CVD-I proteins	Cardiovascular proteins; Folkersen 2020	Not mentioned	Both	30931	NA	30931	NA	NA	Healthy	European	Gut microbiome	Bacilli.id.1673	Kurilshikov 2021	Range: 4-89	both	18340	18340	NA	Healthy	European (78%), East-Asian (4%), Admixed (1%), "Multiethnic" (7%), Middle East (3%), Hispanic (6%), AfroAmerican (0.6%)	Not discussed	Not discussed	The linkage disequilibrium (LD) threshold for clustering was set to r2< 0.01 and the size of the clustering window was set to 500 kb	horizontal pleiotropy effects, i.e., confounding effects caused by other diseases, may violate the second hypothesis in the MR analysis (SNPs are not associated with outcomes). Once horizontal pleiotropic effects were found, this instrumental variable was deleted. The MR-Egger regression test and MRPRESSO test were applied to detect potential horizontal pleiotropy and to eliminate the effect of pleiotropy by removing outliers	P<1×10-5	palindromic A/T or G/C alleles were excluded to avoid distortions in strand orientation or allelic coding	Not discussed	Not discussed	Not discussed	Not discussed	Not discussed	31 loci (1431 SNPs) associated with microbial (binary and quantitative traits)	Number of SNPs only provided in main text for specific MTs	No	NA	Inverse variance weighted	Weighted median	MR Egger	MR-PRESSO	Cochrans Q		Also did Leave One Out	IVs with an F-statistic of less than 10 were considered weak IVs and excluded and, whilst they provide F-statistics for some instances, it is unclear how many SNPs were used in or they explictly don't match with the number of SNPs listed for analyses so we have not provided F-statistics here	R (version 4.1.3)	TwoSampleMR	No	No	To account for multiple testing, we implemented a Bonferroni-corrected allowed type I error rate (a) of 0.05/n (the effective number of independent bacterial taxa at the taxonomic level): phylum P = 5.56 × 10-3 (0.05/9), class P = 3.33 × 10-3 (0.05/15), order P=2.50×10-3(0.05/20), family P=1.56×10-3 (0.0 5/32), and genus P=4.20×10-4 (0.05/119)	Not mentioned	Case/control	Beta	0.066	NA	NA	NA	NA	0.388151	Bonferroni	NA	Due to the limitations of data from gut microbes studies, the bacterial taxa mentioned in this article were only analysed at the genus and above level and not at the level of more specific species or strains	Not discussed	Not discussed	Our sample sizes of gut microbiota and cardiovascular proteins were not very large compared with some MR analyses with different aims. Moreover, the number of SNPs representative of each microbiota was relatively small.	Hardly any information provided in the MR study paper so most information had to be sourced from the original GWASs	Reverse MR of proteins on gut microbiome traits	Actinobacteria.id.419 (class)	Angiotensinogenase	-0.1	NA	NA	NA	NA	0.166239	NA	NA
0880716487	No	No	Yes	Causal relationship between gut microbes and cardiovascular protein expression	2022	FRONTIERS IN CELLULAR AND INFECTION MICROBIOLOGY	DOI 10.3389/fcimb.2022.1048519	Wenchuan Zhang	Zhe Wang	wz_cmu@126.com	Department of Pathology, Shengjing Hospital of China Medical University, Shenyang, Liaoning, China	To reveal the causal relationship between gut microbiota and cardiovascular protein levels in plasma, we estimated their causal effects using two-sample Mendelian randomization (MR) analysis.	Evidence supports associations between gut microbiota and cardiovascular protein levels in plasma. However, it is unclear whether these associations reflect a causal relationship.	Two-sample	Protein	Caspase 8	Protein	Olink CVD-I proteins	Cardiovascular proteins; Folkersen 2020	Not mentioned	Both	30931	NA	30931	NA	NA	Healthy	European	Gut microbiome	Bacteroidia.id.912	Kurilshikov 2021	Range: 4-89	both	18340	18340	NA	Healthy	European (78%), East-Asian (4%), Admixed (1%), "Multiethnic" (7%), Middle East (3%), Hispanic (6%), AfroAmerican (0.6%)	Not discussed	Not discussed	The linkage disequilibrium (LD) threshold for clustering was set to r2< 0.01 and the size of the clustering window was set to 500 kb	horizontal pleiotropy effects, i.e., confounding effects caused by other diseases, may violate the second hypothesis in the MR analysis (SNPs are not associated with outcomes). Once horizontal pleiotropic effects were found, this instrumental variable was deleted. The MR-Egger regression test and MRPRESSO test were applied to detect potential horizontal pleiotropy and to eliminate the effect of pleiotropy by removing outliers	P<1×10-5	palindromic A/T or G/C alleles were excluded to avoid distortions in strand orientation or allelic coding	Not discussed	Not discussed	Not discussed	Not discussed	Not discussed	31 loci (1431 SNPs) associated with microbial (binary and quantitative traits)	Number of SNPs only provided in main text for specific MTs	No	NA	Inverse variance weighted	Weighted median	MR Egger	MR-PRESSO	Cochrans Q		Also did Leave One Out	IVs with an F-statistic of less than 10 were considered weak IVs and excluded and, whilst they provide F-statistics for some instances, it is unclear how many SNPs were used in or they explictly don't match with the number of SNPs listed for analyses so we have not provided F-statistics here	R (version 4.1.3)	TwoSampleMR	No	No	To account for multiple testing, we implemented a Bonferroni-corrected allowed type I error rate (a) of 0.05/n (the effective number of independent bacterial taxa at the taxonomic level): phylum P = 5.56 × 10-3 (0.05/9), class P = 3.33 × 10-3 (0.05/15), order P=2.50×10-3(0.05/20), family P=1.56×10-3 (0.0 5/32), and genus P=4.20×10-4 (0.05/119)	Not mentioned	Case/control	Beta	0.176	NA	NA	NA	NA	0.215177	Bonferroni	NA	Due to the limitations of data from gut microbes studies, the bacterial taxa mentioned in this article were only analysed at the genus and above level and not at the level of more specific species or strains	Not discussed	Not discussed	Our sample sizes of gut microbiota and cardiovascular proteins were not very large compared with some MR analyses with different aims. Moreover, the number of SNPs representative of each microbiota was relatively small.	Hardly any information provided in the MR study paper so most information had to be sourced from the original GWASs	Reverse MR of proteins on gut microbiome traits	Actinomyces.id.423 (genus)	Angiotensinogenase	-0.024	NA	NA	NA	NA	0.820397	NA	NA
0880716487	No	No	Yes	Causal relationship between gut microbes and cardiovascular protein expression	2022	FRONTIERS IN CELLULAR AND INFECTION MICROBIOLOGY	DOI 10.3389/fcimb.2022.1048519	Wenchuan Zhang	Zhe Wang	wz_cmu@126.com	Department of Pathology, Shengjing Hospital of China Medical University, Shenyang, Liaoning, China	To reveal the causal relationship between gut microbiota and cardiovascular protein levels in plasma, we estimated their causal effects using two-sample Mendelian randomization (MR) analysis.	Evidence supports associations between gut microbiota and cardiovascular protein levels in plasma. However, it is unclear whether these associations reflect a causal relationship.	Two-sample	Protein	Caspase 8	Protein	Olink CVD-I proteins	Cardiovascular proteins; Folkersen 2020	Not mentioned	Both	30931	NA	30931	NA	NA	Healthy	European	Gut microbiome	Betaproteobacteria.id.2867	Kurilshikov 2021	Range: 4-89	both	18340	18340	NA	Healthy	European (78%), East-Asian (4%), Admixed (1%), "Multiethnic" (7%), Middle East (3%), Hispanic (6%), AfroAmerican (0.6%)	Not discussed	Not discussed	The linkage disequilibrium (LD) threshold for clustering was set to r2< 0.01 and the size of the clustering window was set to 500 kb	horizontal pleiotropy effects, i.e., confounding effects caused by other diseases, may violate the second hypothesis in the MR analysis (SNPs are not associated with outcomes). Once horizontal pleiotropic effects were found, this instrumental variable was deleted. The MR-Egger regression test and MRPRESSO test were applied to detect potential horizontal pleiotropy and to eliminate the effect of pleiotropy by removing outliers	P<1×10-5	palindromic A/T or G/C alleles were excluded to avoid distortions in strand orientation or allelic coding	Not discussed	Not discussed	Not discussed	Not discussed	Not discussed	31 loci (1431 SNPs) associated with microbial (binary and quantitative traits)	Number of SNPs only provided in main text for specific MTs	No	NA	Inverse variance weighted	Weighted median	MR Egger	MR-PRESSO	Cochrans Q		Also did Leave One Out	IVs with an F-statistic of less than 10 were considered weak IVs and excluded and, whilst they provide F-statistics for some instances, it is unclear how many SNPs were used in or they explictly don't match with the number of SNPs listed for analyses so we have not provided F-statistics here	R (version 4.1.3)	TwoSampleMR	No	No	To account for multiple testing, we implemented a Bonferroni-corrected allowed type I error rate (a) of 0.05/n (the effective number of independent bacterial taxa at the taxonomic level): phylum P = 5.56 × 10-3 (0.05/9), class P = 3.33 × 10-3 (0.05/15), order P=2.50×10-3(0.05/20), family P=1.56×10-3 (0.0 5/32), and genus P=4.20×10-4 (0.05/119)	Not mentioned	Case/control	Beta	-0.017	NA	NA	NA	NA	0.917375	Bonferroni	NA	Due to the limitations of data from gut microbes studies, the bacterial taxa mentioned in this article were only analysed at the genus and above level and not at the level of more specific species or strains	Not discussed	Not discussed	Our sample sizes of gut microbiota and cardiovascular proteins were not very large compared with some MR analyses with different aims. Moreover, the number of SNPs representative of each microbiota was relatively small.	Hardly any information provided in the MR study paper so most information had to be sourced from the original GWASs	Reverse MR of proteins on gut microbiome traits	Actinomycetaceae.id.421 (family)	Angiotensinogenase	NA	NA	NA	NA	NA	NA	NA	NA
0880716487	No	No	Yes	Causal relationship between gut microbes and cardiovascular protein expression	2022	FRONTIERS IN CELLULAR AND INFECTION MICROBIOLOGY	DOI 10.3389/fcimb.2022.1048519	Wenchuan Zhang	Zhe Wang	wz_cmu@126.com	Department of Pathology, Shengjing Hospital of China Medical University, Shenyang, Liaoning, China	To reveal the causal relationship between gut microbiota and cardiovascular protein levels in plasma, we estimated their causal effects using two-sample Mendelian randomization (MR) analysis.	Evidence supports associations between gut microbiota and cardiovascular protein levels in plasma. However, it is unclear whether these associations reflect a causal relationship.	Two-sample	Protein	Caspase 8	Protein	Olink CVD-I proteins	Cardiovascular proteins; Folkersen 2020	Not mentioned	Both	30931	NA	30931	NA	NA	Healthy	European	Gut microbiome	Clostridia.id.1859	Kurilshikov 2021	Range: 4-89	both	18340	18340	NA	Healthy	European (78%), East-Asian (4%), Admixed (1%), "Multiethnic" (7%), Middle East (3%), Hispanic (6%), AfroAmerican (0.6%)	Not discussed	Not discussed	The linkage disequilibrium (LD) threshold for clustering was set to r2< 0.01 and the size of the clustering window was set to 500 kb	horizontal pleiotropy effects, i.e., confounding effects caused by other diseases, may violate the second hypothesis in the MR analysis (SNPs are not associated with outcomes). Once horizontal pleiotropic effects were found, this instrumental variable was deleted. The MR-Egger regression test and MRPRESSO test were applied to detect potential horizontal pleiotropy and to eliminate the effect of pleiotropy by removing outliers	P<1×10-5	palindromic A/T or G/C alleles were excluded to avoid distortions in strand orientation or allelic coding	Not discussed	Not discussed	Not discussed	Not discussed	Not discussed	31 loci (1431 SNPs) associated with microbial (binary and quantitative traits)	Number of SNPs only provided in main text for specific MTs	No	NA	Inverse variance weighted	Weighted median	MR Egger	MR-PRESSO	Cochrans Q		Also did Leave One Out	IVs with an F-statistic of less than 10 were considered weak IVs and excluded and, whilst they provide F-statistics for some instances, it is unclear how many SNPs were used in or they explictly don't match with the number of SNPs listed for analyses so we have not provided F-statistics here	R (version 4.1.3)	TwoSampleMR	No	No	To account for multiple testing, we implemented a Bonferroni-corrected allowed type I error rate (a) of 0.05/n (the effective number of independent bacterial taxa at the taxonomic level): phylum P = 5.56 × 10-3 (0.05/9), class P = 3.33 × 10-3 (0.05/15), order P=2.50×10-3(0.05/20), family P=1.56×10-3 (0.0 5/32), and genus P=4.20×10-4 (0.05/119)	Not mentioned	Case/control	Beta	0.108	NA	NA	NA	NA	0.464918	Bonferroni	NA	Due to the limitations of data from gut microbes studies, the bacterial taxa mentioned in this article were only analysed at the genus and above level and not at the level of more specific species or strains	Not discussed	Not discussed	Our sample sizes of gut microbiota and cardiovascular proteins were not very large compared with some MR analyses with different aims. Moreover, the number of SNPs representative of each microbiota was relatively small.	Hardly any information provided in the MR study paper so most information had to be sourced from the original GWASs	Reverse MR of proteins on gut microbiome traits	Actinomycetales.id.420 (order)	Angiotensinogenase	NA	NA	NA	NA	NA	NA	NA	NA
0880716487	No	No	Yes	Causal relationship between gut microbes and cardiovascular protein expression	2022	FRONTIERS IN CELLULAR AND INFECTION MICROBIOLOGY	DOI 10.3389/fcimb.2022.1048519	Wenchuan Zhang	Zhe Wang	wz_cmu@126.com	Department of Pathology, Shengjing Hospital of China Medical University, Shenyang, Liaoning, China	To reveal the causal relationship between gut microbiota and cardiovascular protein levels in plasma, we estimated their causal effects using two-sample Mendelian randomization (MR) analysis.	Evidence supports associations between gut microbiota and cardiovascular protein levels in plasma. However, it is unclear whether these associations reflect a causal relationship.	Two-sample	Protein	Caspase 8	Protein	Olink CVD-I proteins	Cardiovascular proteins; Folkersen 2020	Not mentioned	Both	30931	NA	30931	NA	NA	Healthy	European	Gut microbiome	Coriobacteriia.id.809	Kurilshikov 2021	Range: 4-89	both	18340	18340	NA	Healthy	European (78%), East-Asian (4%), Admixed (1%), "Multiethnic" (7%), Middle East (3%), Hispanic (6%), AfroAmerican (0.6%)	Not discussed	Not discussed	The linkage disequilibrium (LD) threshold for clustering was set to r2< 0.01 and the size of the clustering window was set to 500 kb	horizontal pleiotropy effects, i.e., confounding effects caused by other diseases, may violate the second hypothesis in the MR analysis (SNPs are not associated with outcomes). Once horizontal pleiotropic effects were found, this instrumental variable was deleted. The MR-Egger regression test and MRPRESSO test were applied to detect potential horizontal pleiotropy and to eliminate the effect of pleiotropy by removing outliers	P<1×10-5	palindromic A/T or G/C alleles were excluded to avoid distortions in strand orientation or allelic coding	Not discussed	Not discussed	Not discussed	Not discussed	Not discussed	31 loci (1431 SNPs) associated with microbial (binary and quantitative traits)	Number of SNPs only provided in main text for specific MTs	No	NA	Inverse variance weighted	Weighted median	MR Egger	MR-PRESSO	Cochrans Q		Also did Leave One Out	IVs with an F-statistic of less than 10 were considered weak IVs and excluded and, whilst they provide F-statistics for some instances, it is unclear how many SNPs were used in or they explictly don't match with the number of SNPs listed for analyses so we have not provided F-statistics here	R (version 4.1.3)	TwoSampleMR	No	No	To account for multiple testing, we implemented a Bonferroni-corrected allowed type I error rate (a) of 0.05/n (the effective number of independent bacterial taxa at the taxonomic level): phylum P = 5.56 × 10-3 (0.05/9), class P = 3.33 × 10-3 (0.05/15), order P=2.50×10-3(0.05/20), family P=1.56×10-3 (0.0 5/32), and genus P=4.20×10-4 (0.05/119)	Not mentioned	Case/control	Beta	0.235	NA	NA	NA	NA	0.0497617	Bonferroni	NA	Due to the limitations of data from gut microbes studies, the bacterial taxa mentioned in this article were only analysed at the genus and above level and not at the level of more specific species or strains	Not discussed	Not discussed	Our sample sizes of gut microbiota and cardiovascular proteins were not very large compared with some MR analyses with different aims. Moreover, the number of SNPs representative of each microbiota was relatively small.	Hardly any information provided in the MR study paper so most information had to be sourced from the original GWASs	Reverse MR of proteins on gut microbiome traits	Adlercreutzia.id.812 (genus)	Angiotensinogenase	NA	NA	NA	NA	NA	NA	NA	NA
0880716487	No	No	Yes	Causal relationship between gut microbes and cardiovascular protein expression	2022	FRONTIERS IN CELLULAR AND INFECTION MICROBIOLOGY	DOI 10.3389/fcimb.2022.1048519	Wenchuan Zhang	Zhe Wang	wz_cmu@126.com	Department of Pathology, Shengjing Hospital of China Medical University, Shenyang, Liaoning, China	To reveal the causal relationship between gut microbiota and cardiovascular protein levels in plasma, we estimated their causal effects using two-sample Mendelian randomization (MR) analysis.	Evidence supports associations between gut microbiota and cardiovascular protein levels in plasma. However, it is unclear whether these associations reflect a causal relationship.	Two-sample	Protein	Caspase 8	Protein	Olink CVD-I proteins	Cardiovascular proteins; Folkersen 2020	Not mentioned	Both	30931	NA	30931	NA	NA	Healthy	European	Gut microbiome	Deltaproteobacteria.id.3087	Kurilshikov 2021	Range: 4-89	both	18340	18340	NA	Healthy	European (78%), East-Asian (4%), Admixed (1%), "Multiethnic" (7%), Middle East (3%), Hispanic (6%), AfroAmerican (0.6%)	Not discussed	Not discussed	The linkage disequilibrium (LD) threshold for clustering was set to r2< 0.01 and the size of the clustering window was set to 500 kb	horizontal pleiotropy effects, i.e., confounding effects caused by other diseases, may violate the second hypothesis in the MR analysis (SNPs are not associated with outcomes). Once horizontal pleiotropic effects were found, this instrumental variable was deleted. The MR-Egger regression test and MRPRESSO test were applied to detect potential horizontal pleiotropy and to eliminate the effect of pleiotropy by removing outliers	P<1×10-5	palindromic A/T or G/C alleles were excluded to avoid distortions in strand orientation or allelic coding	Not discussed	Not discussed	Not discussed	Not discussed	Not discussed	31 loci (1431 SNPs) associated with microbial (binary and quantitative traits)	Number of SNPs only provided in main text for specific MTs	No	NA	Inverse variance weighted	Weighted median	MR Egger	MR-PRESSO	Cochrans Q		Also did Leave One Out	IVs with an F-statistic of less than 10 were considered weak IVs and excluded and, whilst they provide F-statistics for some instances, it is unclear how many SNPs were used in or they explictly don't match with the number of SNPs listed for analyses so we have not provided F-statistics here	R (version 4.1.3)	TwoSampleMR	No	No	To account for multiple testing, we implemented a Bonferroni-corrected allowed type I error rate (a) of 0.05/n (the effective number of independent bacterial taxa at the taxonomic level): phylum P = 5.56 × 10-3 (0.05/9), class P = 3.33 × 10-3 (0.05/15), order P=2.50×10-3(0.05/20), family P=1.56×10-3 (0.0 5/32), and genus P=4.20×10-4 (0.05/119)	Not mentioned	Case/control	Beta	NA	NA	NA	NA	NA	NA	Bonferroni	NA	Due to the limitations of data from gut microbes studies, the bacterial taxa mentioned in this article were only analysed at the genus and above level and not at the level of more specific species or strains	Not discussed	Not discussed	Our sample sizes of gut microbiota and cardiovascular proteins were not very large compared with some MR analyses with different aims. Moreover, the number of SNPs representative of each microbiota was relatively small.	Hardly any information provided in the MR study paper so most information had to be sourced from the original GWASs	Reverse MR of proteins on gut microbiome traits	Akkermansia.id.4037 (genus)	Angiotensinogenase	0.112	NA	NA	NA	NA	0.271794	NA	NA
0880716487	No	No	Yes	Causal relationship between gut microbes and cardiovascular protein expression	2022	FRONTIERS IN CELLULAR AND INFECTION MICROBIOLOGY	DOI 10.3389/fcimb.2022.1048519	Wenchuan Zhang	Zhe Wang	wz_cmu@126.com	Department of Pathology, Shengjing Hospital of China Medical University, Shenyang, Liaoning, China	To reveal the causal relationship between gut microbiota and cardiovascular protein levels in plasma, we estimated their causal effects using two-sample Mendelian randomization (MR) analysis.	Evidence supports associations between gut microbiota and cardiovascular protein levels in plasma. However, it is unclear whether these associations reflect a causal relationship.	Two-sample	Protein	Caspase 8	Protein	Olink CVD-I proteins	Cardiovascular proteins; Folkersen 2020	Not mentioned	Both	30931	NA	30931	NA	NA	Healthy	European	Gut microbiome	Erysipelotrichia.id.2147	Kurilshikov 2021	Range: 4-89	both	18340	18340	NA	Healthy	European (78%), East-Asian (4%), Admixed (1%), "Multiethnic" (7%), Middle East (3%), Hispanic (6%), AfroAmerican (0.6%)	Not discussed	Not discussed	The linkage disequilibrium (LD) threshold for clustering was set to r2< 0.01 and the size of the clustering window was set to 500 kb	horizontal pleiotropy effects, i.e., confounding effects caused by other diseases, may violate the second hypothesis in the MR analysis (SNPs are not associated with outcomes). Once horizontal pleiotropic effects were found, this instrumental variable was deleted. The MR-Egger regression test and MRPRESSO test were applied to detect potential horizontal pleiotropy and to eliminate the effect of pleiotropy by removing outliers	P<1×10-5	palindromic A/T or G/C alleles were excluded to avoid distortions in strand orientation or allelic coding	Not discussed	Not discussed	Not discussed	Not discussed	Not discussed	31 loci (1431 SNPs) associated with microbial (binary and quantitative traits)	Number of SNPs only provided in main text for specific MTs	No	NA	Inverse variance weighted	Weighted median	MR Egger	MR-PRESSO	Cochrans Q		Also did Leave One Out	IVs with an F-statistic of less than 10 were considered weak IVs and excluded and, whilst they provide F-statistics for some instances, it is unclear how many SNPs were used in or they explictly don't match with the number of SNPs listed for analyses so we have not provided F-statistics here	R (version 4.1.3)	TwoSampleMR	No	No	To account for multiple testing, we implemented a Bonferroni-corrected allowed type I error rate (a) of 0.05/n (the effective number of independent bacterial taxa at the taxonomic level): phylum P = 5.56 × 10-3 (0.05/9), class P = 3.33 × 10-3 (0.05/15), order P=2.50×10-3(0.05/20), family P=1.56×10-3 (0.0 5/32), and genus P=4.20×10-4 (0.05/119)	Not mentioned	Case/control	Beta	0.216	NA	NA	NA	NA	0.161246	Bonferroni	NA	Due to the limitations of data from gut microbes studies, the bacterial taxa mentioned in this article were only analysed at the genus and above level and not at the level of more specific species or strains	Not discussed	Not discussed	Our sample sizes of gut microbiota and cardiovascular proteins were not very large compared with some MR analyses with different aims. Moreover, the number of SNPs representative of each microbiota was relatively small.	Hardly any information provided in the MR study paper so most information had to be sourced from the original GWASs	Reverse MR of proteins on gut microbiome traits	Alcaligenaceae.id.2875 (family)	Angiotensinogenase	-0.068	NA	NA	NA	NA	0.534868	NA	NA
0880716487	No	No	Yes	Causal relationship between gut microbes and cardiovascular protein expression	2022	FRONTIERS IN CELLULAR AND INFECTION MICROBIOLOGY	DOI 10.3389/fcimb.2022.1048519	Wenchuan Zhang	Zhe Wang	wz_cmu@126.com	Department of Pathology, Shengjing Hospital of China Medical University, Shenyang, Liaoning, China	To reveal the causal relationship between gut microbiota and cardiovascular protein levels in plasma, we estimated their causal effects using two-sample Mendelian randomization (MR) analysis.	Evidence supports associations between gut microbiota and cardiovascular protein levels in plasma. However, it is unclear whether these associations reflect a causal relationship.	Two-sample	Protein	Caspase 8	Protein	Olink CVD-I proteins	Cardiovascular proteins; Folkersen 2020	Not mentioned	Both	30931	NA	30931	NA	NA	Healthy	European	Gut microbiome	Gammaproteobacteria.id.3303	Kurilshikov 2021	Range: 4-89	both	18340	18340	NA	Healthy	European (78%), East-Asian (4%), Admixed (1%), "Multiethnic" (7%), Middle East (3%), Hispanic (6%), AfroAmerican (0.6%)	Not discussed	Not discussed	The linkage disequilibrium (LD) threshold for clustering was set to r2< 0.01 and the size of the clustering window was set to 500 kb	horizontal pleiotropy effects, i.e., confounding effects caused by other diseases, may violate the second hypothesis in the MR analysis (SNPs are not associated with outcomes). Once horizontal pleiotropic effects were found, this instrumental variable was deleted. The MR-Egger regression test and MRPRESSO test were applied to detect potential horizontal pleiotropy and to eliminate the effect of pleiotropy by removing outliers	P<1×10-5	palindromic A/T or G/C alleles were excluded to avoid distortions in strand orientation or allelic coding	Not discussed	Not discussed	Not discussed	Not discussed	Not discussed	31 loci (1431 SNPs) associated with microbial (binary and quantitative traits)	Number of SNPs only provided in main text for specific MTs	No	NA	Inverse variance weighted	Weighted median	MR Egger	MR-PRESSO	Cochrans Q		Also did Leave One Out	IVs with an F-statistic of less than 10 were considered weak IVs and excluded and, whilst they provide F-statistics for some instances, it is unclear how many SNPs were used in or they explictly don't match with the number of SNPs listed for analyses so we have not provided F-statistics here	R (version 4.1.3)	TwoSampleMR	No	No	To account for multiple testing, we implemented a Bonferroni-corrected allowed type I error rate (a) of 0.05/n (the effective number of independent bacterial taxa at the taxonomic level): phylum P = 5.56 × 10-3 (0.05/9), class P = 3.33 × 10-3 (0.05/15), order P=2.50×10-3(0.05/20), family P=1.56×10-3 (0.0 5/32), and genus P=4.20×10-4 (0.05/119)	Not mentioned	Case/control	Beta	0.266	NA	NA	NA	NA	0.0176951	Bonferroni	NA	Due to the limitations of data from gut microbes studies, the bacterial taxa mentioned in this article were only analysed at the genus and above level and not at the level of more specific species or strains	Not discussed	Not discussed	Our sample sizes of gut microbiota and cardiovascular proteins were not very large compared with some MR analyses with different aims. Moreover, the number of SNPs representative of each microbiota was relatively small.	Hardly any information provided in the MR study paper so most information had to be sourced from the original GWASs	Reverse MR of proteins on gut microbiome traits	Alistipes.id.968 (genus)	Angiotensinogenase	0.115	NA	NA	NA	NA	0.314481	NA	NA
0880716487	No	No	Yes	Causal relationship between gut microbes and cardiovascular protein expression	2022	FRONTIERS IN CELLULAR AND INFECTION MICROBIOLOGY	DOI 10.3389/fcimb.2022.1048519	Wenchuan Zhang	Zhe Wang	wz_cmu@126.com	Department of Pathology, Shengjing Hospital of China Medical University, Shenyang, Liaoning, China	To reveal the causal relationship between gut microbiota and cardiovascular protein levels in plasma, we estimated their causal effects using two-sample Mendelian randomization (MR) analysis.	Evidence supports associations between gut microbiota and cardiovascular protein levels in plasma. However, it is unclear whether these associations reflect a causal relationship.	Two-sample	Protein	Caspase 8	Protein	Olink CVD-I proteins	Cardiovascular proteins; Folkersen 2020	Not mentioned	Both	30931	NA	30931	NA	NA	Healthy	European	Gut microbiome	Lentisphaeria.id.2250	Kurilshikov 2021	Range: 4-89	both	18340	18340	NA	Healthy	European (78%), East-Asian (4%), Admixed (1%), "Multiethnic" (7%), Middle East (3%), Hispanic (6%), AfroAmerican (0.6%)	Not discussed	Not discussed	The linkage disequilibrium (LD) threshold for clustering was set to r2< 0.01 and the size of the clustering window was set to 500 kb	horizontal pleiotropy effects, i.e., confounding effects caused by other diseases, may violate the second hypothesis in the MR analysis (SNPs are not associated with outcomes). Once horizontal pleiotropic effects were found, this instrumental variable was deleted. The MR-Egger regression test and MRPRESSO test were applied to detect potential horizontal pleiotropy and to eliminate the effect of pleiotropy by removing outliers	P<1×10-5	palindromic A/T or G/C alleles were excluded to avoid distortions in strand orientation or allelic coding	Not discussed	Not discussed	Not discussed	Not discussed	Not discussed	31 loci (1431 SNPs) associated with microbial (binary and quantitative traits)	Number of SNPs only provided in main text for specific MTs	No	NA	Inverse variance weighted	Weighted median	MR Egger	MR-PRESSO	Cochrans Q		Also did Leave One Out	IVs with an F-statistic of less than 10 were considered weak IVs and excluded and, whilst they provide F-statistics for some instances, it is unclear how many SNPs were used in or they explictly don't match with the number of SNPs listed for analyses so we have not provided F-statistics here	R (version 4.1.3)	TwoSampleMR	No	No	To account for multiple testing, we implemented a Bonferroni-corrected allowed type I error rate (a) of 0.05/n (the effective number of independent bacterial taxa at the taxonomic level): phylum P = 5.56 × 10-3 (0.05/9), class P = 3.33 × 10-3 (0.05/15), order P=2.50×10-3(0.05/20), family P=1.56×10-3 (0.0 5/32), and genus P=4.20×10-4 (0.05/119)	Not mentioned	Case/control	Beta	NA	NA	NA	NA	NA	NA	Bonferroni	NA	Due to the limitations of data from gut microbes studies, the bacterial taxa mentioned in this article were only analysed at the genus and above level and not at the level of more specific species or strains	Not discussed	Not discussed	Our sample sizes of gut microbiota and cardiovascular proteins were not very large compared with some MR analyses with different aims. Moreover, the number of SNPs representative of each microbiota was relatively small.	Hardly any information provided in the MR study paper so most information had to be sourced from the original GWASs	Reverse MR of proteins on gut microbiome traits	Allisonella.id.2174 (genus)	Angiotensinogenase	-0.036	NA	NA	NA	NA	0.521024	NA	NA
0880716487	No	No	Yes	Causal relationship between gut microbes and cardiovascular protein expression	2022	FRONTIERS IN CELLULAR AND INFECTION MICROBIOLOGY	DOI 10.3389/fcimb.2022.1048519	Wenchuan Zhang	Zhe Wang	wz_cmu@126.com	Department of Pathology, Shengjing Hospital of China Medical University, Shenyang, Liaoning, China	To reveal the causal relationship between gut microbiota and cardiovascular protein levels in plasma, we estimated their causal effects using two-sample Mendelian randomization (MR) analysis.	Evidence supports associations between gut microbiota and cardiovascular protein levels in plasma. However, it is unclear whether these associations reflect a causal relationship.	Two-sample	Protein	Caspase 8	Protein	Olink CVD-I proteins	Cardiovascular proteins; Folkersen 2020	Not mentioned	Both	30931	NA	30931	NA	NA	Healthy	European	Gut microbiome	Melainabacteria.id.1589	Kurilshikov 2021	Range: 4-89	both	18340	18340	NA	Healthy	European (78%), East-Asian (4%), Admixed (1%), "Multiethnic" (7%), Middle East (3%), Hispanic (6%), AfroAmerican (0.6%)	Not discussed	Not discussed	The linkage disequilibrium (LD) threshold for clustering was set to r2< 0.01 and the size of the clustering window was set to 500 kb	horizontal pleiotropy effects, i.e., confounding effects caused by other diseases, may violate the second hypothesis in the MR analysis (SNPs are not associated with outcomes). Once horizontal pleiotropic effects were found, this instrumental variable was deleted. The MR-Egger regression test and MRPRESSO test were applied to detect potential horizontal pleiotropy and to eliminate the effect of pleiotropy by removing outliers	P<1×10-5	palindromic A/T or G/C alleles were excluded to avoid distortions in strand orientation or allelic coding	Not discussed	Not discussed	Not discussed	Not discussed	Not discussed	31 loci (1431 SNPs) associated with microbial (binary and quantitative traits)	Number of SNPs only provided in main text for specific MTs	No	NA	Inverse variance weighted	Weighted median	MR Egger	MR-PRESSO	Cochrans Q		Also did Leave One Out	IVs with an F-statistic of less than 10 were considered weak IVs and excluded and, whilst they provide F-statistics for some instances, it is unclear how many SNPs were used in or they explictly don't match with the number of SNPs listed for analyses so we have not provided F-statistics here	R (version 4.1.3)	TwoSampleMR	No	No	To account for multiple testing, we implemented a Bonferroni-corrected allowed type I error rate (a) of 0.05/n (the effective number of independent bacterial taxa at the taxonomic level): phylum P = 5.56 × 10-3 (0.05/9), class P = 3.33 × 10-3 (0.05/15), order P=2.50×10-3(0.05/20), family P=1.56×10-3 (0.0 5/32), and genus P=4.20×10-4 (0.05/119)	Not mentioned	Case/control	Beta	0.007	NA	NA	NA	NA	0.931328	Bonferroni	NA	Due to the limitations of data from gut microbes studies, the bacterial taxa mentioned in this article were only analysed at the genus and above level and not at the level of more specific species or strains	Not discussed	Not discussed	Our sample sizes of gut microbiota and cardiovascular proteins were not very large compared with some MR analyses with different aims. Moreover, the number of SNPs representative of each microbiota was relatively small.	Hardly any information provided in the MR study paper so most information had to be sourced from the original GWASs	Reverse MR of proteins on gut microbiome traits	Alloprevotella.id.961 (genus)	Angiotensinogenase	-0.059	NA	NA	NA	NA	0.358716	NA	NA
0880716487	No	No	Yes	Causal relationship between gut microbes and cardiovascular protein expression	2022	FRONTIERS IN CELLULAR AND INFECTION MICROBIOLOGY	DOI 10.3389/fcimb.2022.1048519	Wenchuan Zhang	Zhe Wang	wz_cmu@126.com	Department of Pathology, Shengjing Hospital of China Medical University, Shenyang, Liaoning, China	To reveal the causal relationship between gut microbiota and cardiovascular protein levels in plasma, we estimated their causal effects using two-sample Mendelian randomization (MR) analysis.	Evidence supports associations between gut microbiota and cardiovascular protein levels in plasma. However, it is unclear whether these associations reflect a causal relationship.	Two-sample	Protein	Caspase 8	Protein	Olink CVD-I proteins	Cardiovascular proteins; Folkersen 2020	Not mentioned	Both	30931	NA	30931	NA	NA	Healthy	European	Gut microbiome	Methanobacteria.id.119	Kurilshikov 2021	Range: 4-89	both	18340	18340	NA	Healthy	European (78%), East-Asian (4%), Admixed (1%), "Multiethnic" (7%), Middle East (3%), Hispanic (6%), AfroAmerican (0.6%)	Not discussed	Not discussed	The linkage disequilibrium (LD) threshold for clustering was set to r2< 0.01 and the size of the clustering window was set to 500 kb	horizontal pleiotropy effects, i.e., confounding effects caused by other diseases, may violate the second hypothesis in the MR analysis (SNPs are not associated with outcomes). Once horizontal pleiotropic effects were found, this instrumental variable was deleted. The MR-Egger regression test and MRPRESSO test were applied to detect potential horizontal pleiotropy and to eliminate the effect of pleiotropy by removing outliers	P<1×10-5	palindromic A/T or G/C alleles were excluded to avoid distortions in strand orientation or allelic coding	Not discussed	Not discussed	Not discussed	Not discussed	Not discussed	31 loci (1431 SNPs) associated with microbial (binary and quantitative traits)	Number of SNPs only provided in main text for specific MTs	No	NA	Inverse variance weighted	Weighted median	MR Egger	MR-PRESSO	Cochrans Q		Also did Leave One Out	IVs with an F-statistic of less than 10 were considered weak IVs and excluded and, whilst they provide F-statistics for some instances, it is unclear how many SNPs were used in or they explictly don't match with the number of SNPs listed for analyses so we have not provided F-statistics here	R (version 4.1.3)	TwoSampleMR	No	No	To account for multiple testing, we implemented a Bonferroni-corrected allowed type I error rate (a) of 0.05/n (the effective number of independent bacterial taxa at the taxonomic level): phylum P = 5.56 × 10-3 (0.05/9), class P = 3.33 × 10-3 (0.05/15), order P=2.50×10-3(0.05/20), family P=1.56×10-3 (0.0 5/32), and genus P=4.20×10-4 (0.05/119)	Not mentioned	Case/control	Beta	-0.015	NA	NA	NA	NA	0.764075	Bonferroni	NA	Due to the limitations of data from gut microbes studies, the bacterial taxa mentioned in this article were only analysed at the genus and above level and not at the level of more specific species or strains	Not discussed	Not discussed	Our sample sizes of gut microbiota and cardiovascular proteins were not very large compared with some MR analyses with different aims. Moreover, the number of SNPs representative of each microbiota was relatively small.	Hardly any information provided in the MR study paper so most information had to be sourced from the original GWASs	Reverse MR of proteins on gut microbiome traits	Alphaproteobacteria.id.2379 (class)	Angiotensinogenase	0.008	NA	NA	NA	NA	0.920715	NA	NA
0880716487	No	No	Yes	Causal relationship between gut microbes and cardiovascular protein expression	2022	FRONTIERS IN CELLULAR AND INFECTION MICROBIOLOGY	DOI 10.3389/fcimb.2022.1048519	Wenchuan Zhang	Zhe Wang	wz_cmu@126.com	Department of Pathology, Shengjing Hospital of China Medical University, Shenyang, Liaoning, China	To reveal the causal relationship between gut microbiota and cardiovascular protein levels in plasma, we estimated their causal effects using two-sample Mendelian randomization (MR) analysis.	Evidence supports associations between gut microbiota and cardiovascular protein levels in plasma. However, it is unclear whether these associations reflect a causal relationship.	Two-sample	Protein	Caspase 8	Protein	Olink CVD-I proteins	Cardiovascular proteins; Folkersen 2020	Not mentioned	Both	30931	NA	30931	NA	NA	Healthy	European	Gut microbiome	Mollicutes.id.3920	Kurilshikov 2021	Range: 4-89	both	18340	18340	NA	Healthy	European (78%), East-Asian (4%), Admixed (1%), "Multiethnic" (7%), Middle East (3%), Hispanic (6%), AfroAmerican (0.6%)	Not discussed	Not discussed	The linkage disequilibrium (LD) threshold for clustering was set to r2< 0.01 and the size of the clustering window was set to 500 kb	horizontal pleiotropy effects, i.e., confounding effects caused by other diseases, may violate the second hypothesis in the MR analysis (SNPs are not associated with outcomes). Once horizontal pleiotropic effects were found, this instrumental variable was deleted. The MR-Egger regression test and MRPRESSO test were applied to detect potential horizontal pleiotropy and to eliminate the effect of pleiotropy by removing outliers	P<1×10-5	palindromic A/T or G/C alleles were excluded to avoid distortions in strand orientation or allelic coding	Not discussed	Not discussed	Not discussed	Not discussed	Not discussed	31 loci (1431 SNPs) associated with microbial (binary and quantitative traits)	Number of SNPs only provided in main text for specific MTs	No	NA	Inverse variance weighted	Weighted median	MR Egger	MR-PRESSO	Cochrans Q		Also did Leave One Out	IVs with an F-statistic of less than 10 were considered weak IVs and excluded and, whilst they provide F-statistics for some instances, it is unclear how many SNPs were used in or they explictly don't match with the number of SNPs listed for analyses so we have not provided F-statistics here	R (version 4.1.3)	TwoSampleMR	No	No	To account for multiple testing, we implemented a Bonferroni-corrected allowed type I error rate (a) of 0.05/n (the effective number of independent bacterial taxa at the taxonomic level): phylum P = 5.56 × 10-3 (0.05/9), class P = 3.33 × 10-3 (0.05/15), order P=2.50×10-3(0.05/20), family P=1.56×10-3 (0.0 5/32), and genus P=4.20×10-4 (0.05/119)	Not mentioned	Case/control	Beta	-0.111	NA	NA	NA	NA	0.231014	Bonferroni	NA	Due to the limitations of data from gut microbes studies, the bacterial taxa mentioned in this article were only analysed at the genus and above level and not at the level of more specific species or strains	Not discussed	Not discussed	Our sample sizes of gut microbiota and cardiovascular proteins were not very large compared with some MR analyses with different aims. Moreover, the number of SNPs representative of each microbiota was relatively small.	Hardly any information provided in the MR study paper so most information had to be sourced from the original GWASs	Reverse MR of proteins on gut microbiome traits	Anaerofilum.id.2053 (genus)	Angiotensinogenase	0.015	NA	NA	NA	NA	0.831879	NA	NA
0880716487	No	No	Yes	Causal relationship between gut microbes and cardiovascular protein expression	2022	FRONTIERS IN CELLULAR AND INFECTION MICROBIOLOGY	DOI 10.3389/fcimb.2022.1048519	Wenchuan Zhang	Zhe Wang	wz_cmu@126.com	Department of Pathology, Shengjing Hospital of China Medical University, Shenyang, Liaoning, China	To reveal the causal relationship between gut microbiota and cardiovascular protein levels in plasma, we estimated their causal effects using two-sample Mendelian randomization (MR) analysis.	Evidence supports associations between gut microbiota and cardiovascular protein levels in plasma. However, it is unclear whether these associations reflect a causal relationship.	Two-sample	Protein	Caspase 8	Protein	Olink CVD-I proteins	Cardiovascular proteins; Folkersen 2020	Not mentioned	Both	30931	NA	30931	NA	NA	Healthy	European	Gut microbiome	Negativicutes.id.2164	Kurilshikov 2021	Range: 4-89	both	18340	18340	NA	Healthy	European (78%), East-Asian (4%), Admixed (1%), "Multiethnic" (7%), Middle East (3%), Hispanic (6%), AfroAmerican (0.6%)	Not discussed	Not discussed	The linkage disequilibrium (LD) threshold for clustering was set to r2< 0.01 and the size of the clustering window was set to 500 kb	horizontal pleiotropy effects, i.e., confounding effects caused by other diseases, may violate the second hypothesis in the MR analysis (SNPs are not associated with outcomes). Once horizontal pleiotropic effects were found, this instrumental variable was deleted. The MR-Egger regression test and MRPRESSO test were applied to detect potential horizontal pleiotropy and to eliminate the effect of pleiotropy by removing outliers	P<1×10-5	palindromic A/T or G/C alleles were excluded to avoid distortions in strand orientation or allelic coding	Not discussed	Not discussed	Not discussed	Not discussed	Not discussed	31 loci (1431 SNPs) associated with microbial (binary and quantitative traits)	Number of SNPs only provided in main text for specific MTs	No	NA	Inverse variance weighted	Weighted median	MR Egger	MR-PRESSO	Cochrans Q		Also did Leave One Out	IVs with an F-statistic of less than 10 were considered weak IVs and excluded and, whilst they provide F-statistics for some instances, it is unclear how many SNPs were used in or they explictly don't match with the number of SNPs listed for analyses so we have not provided F-statistics here	R (version 4.1.3)	TwoSampleMR	No	No	To account for multiple testing, we implemented a Bonferroni-corrected allowed type I error rate (a) of 0.05/n (the effective number of independent bacterial taxa at the taxonomic level): phylum P = 5.56 × 10-3 (0.05/9), class P = 3.33 × 10-3 (0.05/15), order P=2.50×10-3(0.05/20), family P=1.56×10-3 (0.0 5/32), and genus P=4.20×10-4 (0.05/119)	Not mentioned	Case/control	Beta	NA	NA	NA	NA	NA	NA	Bonferroni	NA	Due to the limitations of data from gut microbes studies, the bacterial taxa mentioned in this article were only analysed at the genus and above level and not at the level of more specific species or strains	Not discussed	Not discussed	Our sample sizes of gut microbiota and cardiovascular proteins were not very large compared with some MR analyses with different aims. Moreover, the number of SNPs representative of each microbiota was relatively small.	Hardly any information provided in the MR study paper so most information had to be sourced from the original GWASs	Reverse MR of proteins on gut microbiome traits	Anaerostipes.id.1991 (genus)	Angiotensinogenase	0.005	NA	NA	NA	NA	0.959841	NA	NA
0880716487	No	No	Yes	Causal relationship between gut microbes and cardiovascular protein expression	2022	FRONTIERS IN CELLULAR AND INFECTION MICROBIOLOGY	DOI 10.3389/fcimb.2022.1048519	Wenchuan Zhang	Zhe Wang	wz_cmu@126.com	Department of Pathology, Shengjing Hospital of China Medical University, Shenyang, Liaoning, China	To reveal the causal relationship between gut microbiota and cardiovascular protein levels in plasma, we estimated their causal effects using two-sample Mendelian randomization (MR) analysis.	Evidence supports associations between gut microbiota and cardiovascular protein levels in plasma. However, it is unclear whether these associations reflect a causal relationship.	Two-sample	Protein	Caspase 8	Protein	Olink CVD-I proteins	Cardiovascular proteins; Folkersen 2020	Not mentioned	Both	30931	NA	30931	NA	NA	Healthy	European	Gut microbiome	Acidaminococcaceae.id.2166	Kurilshikov 2021	Range: 4-89	both	18340	18340	NA	Healthy	European (78%), East-Asian (4%), Admixed (1%), "Multiethnic" (7%), Middle East (3%), Hispanic (6%), AfroAmerican (0.6%)	Not discussed	Not discussed	The linkage disequilibrium (LD) threshold for clustering was set to r2< 0.01 and the size of the clustering window was set to 500 kb	horizontal pleiotropy effects, i.e., confounding effects caused by other diseases, may violate the second hypothesis in the MR analysis (SNPs are not associated with outcomes). Once horizontal pleiotropic effects were found, this instrumental variable was deleted. The MR-Egger regression test and MRPRESSO test were applied to detect potential horizontal pleiotropy and to eliminate the effect of pleiotropy by removing outliers	P<1×10-5	palindromic A/T or G/C alleles were excluded to avoid distortions in strand orientation or allelic coding	Not discussed	Not discussed	Not discussed	Not discussed	Not discussed	31 loci (1431 SNPs) associated with microbial (binary and quantitative traits)	Number of SNPs only provided in main text for specific MTs	No	NA	Inverse variance weighted	Weighted median	MR Egger	MR-PRESSO	Cochrans Q		Also did Leave One Out	IVs with an F-statistic of less than 10 were considered weak IVs and excluded and, whilst they provide F-statistics for some instances, it is unclear how many SNPs were used in or they explictly don't match with the number of SNPs listed for analyses so we have not provided F-statistics here	R (version 4.1.3)	TwoSampleMR	No	No	To account for multiple testing, we implemented a Bonferroni-corrected allowed type I error rate (a) of 0.05/n (the effective number of independent bacterial taxa at the taxonomic level): phylum P = 5.56 × 10-3 (0.05/9), class P = 3.33 × 10-3 (0.05/15), order P=2.50×10-3(0.05/20), family P=1.56×10-3 (0.0 5/32), and genus P=4.20×10-4 (0.05/119)	Not mentioned	Case/control	Beta	0.155	NA	NA	NA	NA	0.390079	Bonferroni	NA	Due to the limitations of data from gut microbes studies, the bacterial taxa mentioned in this article were only analysed at the genus and above level and not at the level of more specific species or strains	Not discussed	Not discussed	Our sample sizes of gut microbiota and cardiovascular proteins were not very large compared with some MR analyses with different aims. Moreover, the number of SNPs representative of each microbiota was relatively small.	Hardly any information provided in the MR study paper so most information had to be sourced from the original GWASs	Reverse MR of proteins on gut microbiome traits	Anaerotruncus.id.2054 (genus)	Angiotensinogenase	0.059	NA	NA	NA	NA	0.414171	NA	NA
0880716487	No	No	Yes	Causal relationship between gut microbes and cardiovascular protein expression	2022	FRONTIERS IN CELLULAR AND INFECTION MICROBIOLOGY	DOI 10.3389/fcimb.2022.1048519	Wenchuan Zhang	Zhe Wang	wz_cmu@126.com	Department of Pathology, Shengjing Hospital of China Medical University, Shenyang, Liaoning, China	To reveal the causal relationship between gut microbiota and cardiovascular protein levels in plasma, we estimated their causal effects using two-sample Mendelian randomization (MR) analysis.	Evidence supports associations between gut microbiota and cardiovascular protein levels in plasma. However, it is unclear whether these associations reflect a causal relationship.	Two-sample	Protein	Caspase 8	Protein	Olink CVD-I proteins	Cardiovascular proteins; Folkersen 2020	Not mentioned	Both	30931	NA	30931	NA	NA	Healthy	European	Gut microbiome	Actinomycetaceae.id.421	Kurilshikov 2021	Range: 4-89	both	18340	18340	NA	Healthy	European (78%), East-Asian (4%), Admixed (1%), "Multiethnic" (7%), Middle East (3%), Hispanic (6%), AfroAmerican (0.6%)	Not discussed	Not discussed	The linkage disequilibrium (LD) threshold for clustering was set to r2< 0.01 and the size of the clustering window was set to 500 kb	horizontal pleiotropy effects, i.e., confounding effects caused by other diseases, may violate the second hypothesis in the MR analysis (SNPs are not associated with outcomes). Once horizontal pleiotropic effects were found, this instrumental variable was deleted. The MR-Egger regression test and MRPRESSO test were applied to detect potential horizontal pleiotropy and to eliminate the effect of pleiotropy by removing outliers	P<1×10-5	palindromic A/T or G/C alleles were excluded to avoid distortions in strand orientation or allelic coding	Not discussed	Not discussed	Not discussed	Not discussed	Not discussed	31 loci (1431 SNPs) associated with microbial (binary and quantitative traits)	Number of SNPs only provided in main text for specific MTs	No	NA	Inverse variance weighted	Weighted median	MR Egger	MR-PRESSO	Cochrans Q		Also did Leave One Out	IVs with an F-statistic of less than 10 were considered weak IVs and excluded and, whilst they provide F-statistics for some instances, it is unclear how many SNPs were used in or they explictly don't match with the number of SNPs listed for analyses so we have not provided F-statistics here	R (version 4.1.3)	TwoSampleMR	No	No	To account for multiple testing, we implemented a Bonferroni-corrected allowed type I error rate (a) of 0.05/n (the effective number of independent bacterial taxa at the taxonomic level): phylum P = 5.56 × 10-3 (0.05/9), class P = 3.33 × 10-3 (0.05/15), order P=2.50×10-3(0.05/20), family P=1.56×10-3 (0.0 5/32), and genus P=4.20×10-4 (0.05/119)	Not mentioned	Case/control	Beta	NA	NA	NA	NA	NA	NA	Bonferroni	NA	Due to the limitations of data from gut microbes studies, the bacterial taxa mentioned in this article were only analysed at the genus and above level and not at the level of more specific species or strains	Not discussed	Not discussed	Our sample sizes of gut microbiota and cardiovascular proteins were not very large compared with some MR analyses with different aims. Moreover, the number of SNPs representative of each microbiota was relatively small.	Hardly any information provided in the MR study paper so most information had to be sourced from the original GWASs	Reverse MR of proteins on gut microbiome traits	Bacillales.id.1674 (order)	Angiotensinogenase	-0.041	NA	NA	NA	NA	0.646464	NA	NA
0880716487	No	No	Yes	Causal relationship between gut microbes and cardiovascular protein expression	2022	FRONTIERS IN CELLULAR AND INFECTION MICROBIOLOGY	DOI 10.3389/fcimb.2022.1048519	Wenchuan Zhang	Zhe Wang	wz_cmu@126.com	Department of Pathology, Shengjing Hospital of China Medical University, Shenyang, Liaoning, China	To reveal the causal relationship between gut microbiota and cardiovascular protein levels in plasma, we estimated their causal effects using two-sample Mendelian randomization (MR) analysis.	Evidence supports associations between gut microbiota and cardiovascular protein levels in plasma. However, it is unclear whether these associations reflect a causal relationship.	Two-sample	Protein	Caspase 8	Protein	Olink CVD-I proteins	Cardiovascular proteins; Folkersen 2020	Not mentioned	Both	30931	NA	30931	NA	NA	Healthy	European	Gut microbiome	Alcaligenaceae.id.2875	Kurilshikov 2021	Range: 4-89	both	18340	18340	NA	Healthy	European (78%), East-Asian (4%), Admixed (1%), "Multiethnic" (7%), Middle East (3%), Hispanic (6%), AfroAmerican (0.6%)	Not discussed	Not discussed	The linkage disequilibrium (LD) threshold for clustering was set to r2< 0.01 and the size of the clustering window was set to 500 kb	horizontal pleiotropy effects, i.e., confounding effects caused by other diseases, may violate the second hypothesis in the MR analysis (SNPs are not associated with outcomes). Once horizontal pleiotropic effects were found, this instrumental variable was deleted. The MR-Egger regression test and MRPRESSO test were applied to detect potential horizontal pleiotropy and to eliminate the effect of pleiotropy by removing outliers	P<1×10-5	palindromic A/T or G/C alleles were excluded to avoid distortions in strand orientation or allelic coding	Not discussed	Not discussed	Not discussed	Not discussed	Not discussed	31 loci (1431 SNPs) associated with microbial (binary and quantitative traits)	Number of SNPs only provided in main text for specific MTs	No	NA	Inverse variance weighted	Weighted median	MR Egger	MR-PRESSO	Cochrans Q		Also did Leave One Out	IVs with an F-statistic of less than 10 were considered weak IVs and excluded and, whilst they provide F-statistics for some instances, it is unclear how many SNPs were used in or they explictly don't match with the number of SNPs listed for analyses so we have not provided F-statistics here	R (version 4.1.3)	TwoSampleMR	No	No	To account for multiple testing, we implemented a Bonferroni-corrected allowed type I error rate (a) of 0.05/n (the effective number of independent bacterial taxa at the taxonomic level): phylum P = 5.56 × 10-3 (0.05/9), class P = 3.33 × 10-3 (0.05/15), order P=2.50×10-3(0.05/20), family P=1.56×10-3 (0.0 5/32), and genus P=4.20×10-4 (0.05/119)	Not mentioned	Case/control	Beta	-0.193	NA	NA	NA	NA	0.11398	Bonferroni	NA	Due to the limitations of data from gut microbes studies, the bacterial taxa mentioned in this article were only analysed at the genus and above level and not at the level of more specific species or strains	Not discussed	Not discussed	Our sample sizes of gut microbiota and cardiovascular proteins were not very large compared with some MR analyses with different aims. Moreover, the number of SNPs representative of each microbiota was relatively small.	Hardly any information provided in the MR study paper so most information had to be sourced from the original GWASs	Reverse MR of proteins on gut microbiome traits	Bacilli.id.1673 (class)	Angiotensinogenase	0.075	NA	NA	NA	NA	0.282331	NA	NA
0880716487	No	No	Yes	Causal relationship between gut microbes and cardiovascular protein expression	2022	FRONTIERS IN CELLULAR AND INFECTION MICROBIOLOGY	DOI 10.3389/fcimb.2022.1048519	Wenchuan Zhang	Zhe Wang	wz_cmu@126.com	Department of Pathology, Shengjing Hospital of China Medical University, Shenyang, Liaoning, China	To reveal the causal relationship between gut microbiota and cardiovascular protein levels in plasma, we estimated their causal effects using two-sample Mendelian randomization (MR) analysis.	Evidence supports associations between gut microbiota and cardiovascular protein levels in plasma. However, it is unclear whether these associations reflect a causal relationship.	Two-sample	Protein	Caspase 8	Protein	Olink CVD-I proteins	Cardiovascular proteins; Folkersen 2020	Not mentioned	Both	30931	NA	30931	NA	NA	Healthy	European	Gut microbiome	Bacteroidaceae.id.917	Kurilshikov 2021	Range: 4-89	both	18340	18340	NA	Healthy	European (78%), East-Asian (4%), Admixed (1%), "Multiethnic" (7%), Middle East (3%), Hispanic (6%), AfroAmerican (0.6%)	Not discussed	Not discussed	The linkage disequilibrium (LD) threshold for clustering was set to r2< 0.01 and the size of the clustering window was set to 500 kb	horizontal pleiotropy effects, i.e., confounding effects caused by other diseases, may violate the second hypothesis in the MR analysis (SNPs are not associated with outcomes). Once horizontal pleiotropic effects were found, this instrumental variable was deleted. The MR-Egger regression test and MRPRESSO test were applied to detect potential horizontal pleiotropy and to eliminate the effect of pleiotropy by removing outliers	P<1×10-5	palindromic A/T or G/C alleles were excluded to avoid distortions in strand orientation or allelic coding	Not discussed	Not discussed	Not discussed	Not discussed	Not discussed	31 loci (1431 SNPs) associated with microbial (binary and quantitative traits)	Number of SNPs only provided in main text for specific MTs	No	NA	Inverse variance weighted	Weighted median	MR Egger	MR-PRESSO	Cochrans Q		Also did Leave One Out	IVs with an F-statistic of less than 10 were considered weak IVs and excluded and, whilst they provide F-statistics for some instances, it is unclear how many SNPs were used in or they explictly don't match with the number of SNPs listed for analyses so we have not provided F-statistics here	R (version 4.1.3)	TwoSampleMR	No	No	To account for multiple testing, we implemented a Bonferroni-corrected allowed type I error rate (a) of 0.05/n (the effective number of independent bacterial taxa at the taxonomic level): phylum P = 5.56 × 10-3 (0.05/9), class P = 3.33 × 10-3 (0.05/15), order P=2.50×10-3(0.05/20), family P=1.56×10-3 (0.0 5/32), and genus P=4.20×10-4 (0.05/119)	Not mentioned	Case/control	Beta	-0.077	NA	NA	NA	NA	0.611742	Bonferroni	NA	Due to the limitations of data from gut microbes studies, the bacterial taxa mentioned in this article were only analysed at the genus and above level and not at the level of more specific species or strains	Not discussed	Not discussed	Our sample sizes of gut microbiota and cardiovascular proteins were not very large compared with some MR analyses with different aims. Moreover, the number of SNPs representative of each microbiota was relatively small.	Hardly any information provided in the MR study paper so most information had to be sourced from the original GWASs	Reverse MR of proteins on gut microbiome traits	Bacteroidaceae.id.917 (family)	Angiotensinogenase	-0.085	NA	NA	NA	NA	0.657588	NA	NA
0880716487	No	No	Yes	Causal relationship between gut microbes and cardiovascular protein expression	2022	FRONTIERS IN CELLULAR AND INFECTION MICROBIOLOGY	DOI 10.3389/fcimb.2022.1048519	Wenchuan Zhang	Zhe Wang	wz_cmu@126.com	Department of Pathology, Shengjing Hospital of China Medical University, Shenyang, Liaoning, China	To reveal the causal relationship between gut microbiota and cardiovascular protein levels in plasma, we estimated their causal effects using two-sample Mendelian randomization (MR) analysis.	Evidence supports associations between gut microbiota and cardiovascular protein levels in plasma. However, it is unclear whether these associations reflect a causal relationship.	Two-sample	Protein	Caspase 8	Protein	Olink CVD-I proteins	Cardiovascular proteins; Folkersen 2020	Not mentioned	Both	30931	NA	30931	NA	NA	Healthy	European	Gut microbiome	BacteroidalesS24.7group.id.11173	Kurilshikov 2021	Range: 4-89	both	18340	18340	NA	Healthy	European (78%), East-Asian (4%), Admixed (1%), "Multiethnic" (7%), Middle East (3%), Hispanic (6%), AfroAmerican (0.6%)	Not discussed	Not discussed	The linkage disequilibrium (LD) threshold for clustering was set to r2< 0.01 and the size of the clustering window was set to 500 kb	horizontal pleiotropy effects, i.e., confounding effects caused by other diseases, may violate the second hypothesis in the MR analysis (SNPs are not associated with outcomes). Once horizontal pleiotropic effects were found, this instrumental variable was deleted. The MR-Egger regression test and MRPRESSO test were applied to detect potential horizontal pleiotropy and to eliminate the effect of pleiotropy by removing outliers	P<1×10-5	palindromic A/T or G/C alleles were excluded to avoid distortions in strand orientation or allelic coding	Not discussed	Not discussed	Not discussed	Not discussed	Not discussed	31 loci (1431 SNPs) associated with microbial (binary and quantitative traits)	Number of SNPs only provided in main text for specific MTs	No	NA	Inverse variance weighted	Weighted median	MR Egger	MR-PRESSO	Cochrans Q		Also did Leave One Out	IVs with an F-statistic of less than 10 were considered weak IVs and excluded and, whilst they provide F-statistics for some instances, it is unclear how many SNPs were used in or they explictly don't match with the number of SNPs listed for analyses so we have not provided F-statistics here	R (version 4.1.3)	TwoSampleMR	No	No	To account for multiple testing, we implemented a Bonferroni-corrected allowed type I error rate (a) of 0.05/n (the effective number of independent bacterial taxa at the taxonomic level): phylum P = 5.56 × 10-3 (0.05/9), class P = 3.33 × 10-3 (0.05/15), order P=2.50×10-3(0.05/20), family P=1.56×10-3 (0.0 5/32), and genus P=4.20×10-4 (0.05/119)	Not mentioned	Case/control	Beta	-0.041	NA	NA	NA	NA	0.70791	Bonferroni	NA	Due to the limitations of data from gut microbes studies, the bacterial taxa mentioned in this article were only analysed at the genus and above level and not at the level of more specific species or strains	Not discussed	Not discussed	Our sample sizes of gut microbiota and cardiovascular proteins were not very large compared with some MR analyses with different aims. Moreover, the number of SNPs representative of each microbiota was relatively small.	Hardly any information provided in the MR study paper so most information had to be sourced from the original GWASs	Reverse MR of proteins on gut microbiome traits	Bacteroidales.id.913 (order)	Angiotensinogenase	0.171	NA	NA	NA	NA	0.194218	NA	NA
0880716487	No	No	Yes	Causal relationship between gut microbes and cardiovascular protein expression	2022	FRONTIERS IN CELLULAR AND INFECTION MICROBIOLOGY	DOI 10.3389/fcimb.2022.1048519	Wenchuan Zhang	Zhe Wang	wz_cmu@126.com	Department of Pathology, Shengjing Hospital of China Medical University, Shenyang, Liaoning, China	To reveal the causal relationship between gut microbiota and cardiovascular protein levels in plasma, we estimated their causal effects using two-sample Mendelian randomization (MR) analysis.	Evidence supports associations between gut microbiota and cardiovascular protein levels in plasma. However, it is unclear whether these associations reflect a causal relationship.	Two-sample	Protein	Caspase 8	Protein	Olink CVD-I proteins	Cardiovascular proteins; Folkersen 2020	Not mentioned	Both	30931	NA	30931	NA	NA	Healthy	European	Gut microbiome	Bifidobacteriaceae.id.433	Kurilshikov 2021	Range: 4-89	both	18340	18340	NA	Healthy	European (78%), East-Asian (4%), Admixed (1%), "Multiethnic" (7%), Middle East (3%), Hispanic (6%), AfroAmerican (0.6%)	Not discussed	Not discussed	The linkage disequilibrium (LD) threshold for clustering was set to r2< 0.01 and the size of the clustering window was set to 500 kb	horizontal pleiotropy effects, i.e., confounding effects caused by other diseases, may violate the second hypothesis in the MR analysis (SNPs are not associated with outcomes). Once horizontal pleiotropic effects were found, this instrumental variable was deleted. The MR-Egger regression test and MRPRESSO test were applied to detect potential horizontal pleiotropy and to eliminate the effect of pleiotropy by removing outliers	P<1×10-5	palindromic A/T or G/C alleles were excluded to avoid distortions in strand orientation or allelic coding	Not discussed	Not discussed	Not discussed	Not discussed	Not discussed	31 loci (1431 SNPs) associated with microbial (binary and quantitative traits)	Number of SNPs only provided in main text for specific MTs	No	NA	Inverse variance weighted	Weighted median	MR Egger	MR-PRESSO	Cochrans Q		Also did Leave One Out	IVs with an F-statistic of less than 10 were considered weak IVs and excluded and, whilst they provide F-statistics for some instances, it is unclear how many SNPs were used in or they explictly don't match with the number of SNPs listed for analyses so we have not provided F-statistics here	R (version 4.1.3)	TwoSampleMR	No	No	To account for multiple testing, we implemented a Bonferroni-corrected allowed type I error rate (a) of 0.05/n (the effective number of independent bacterial taxa at the taxonomic level): phylum P = 5.56 × 10-3 (0.05/9), class P = 3.33 × 10-3 (0.05/15), order P=2.50×10-3(0.05/20), family P=1.56×10-3 (0.0 5/32), and genus P=4.20×10-4 (0.05/119)	Not mentioned	Case/control	Beta	-0.099	NA	NA	NA	NA	0.142809	Bonferroni	NA	Due to the limitations of data from gut microbes studies, the bacterial taxa mentioned in this article were only analysed at the genus and above level and not at the level of more specific species or strains	Not discussed	Not discussed	Our sample sizes of gut microbiota and cardiovascular proteins were not very large compared with some MR analyses with different aims. Moreover, the number of SNPs representative of each microbiota was relatively small.	Hardly any information provided in the MR study paper so most information had to be sourced from the original GWASs	Reverse MR of proteins on gut microbiome traits	BacteroidalesS24.7group.id.11173 (family)	Angiotensinogenase	-0.113	NA	NA	NA	NA	0.174671	NA	NA
0880716487	No	No	Yes	Causal relationship between gut microbes and cardiovascular protein expression	2022	FRONTIERS IN CELLULAR AND INFECTION MICROBIOLOGY	DOI 10.3389/fcimb.2022.1048519	Wenchuan Zhang	Zhe Wang	wz_cmu@126.com	Department of Pathology, Shengjing Hospital of China Medical University, Shenyang, Liaoning, China	To reveal the causal relationship between gut microbiota and cardiovascular protein levels in plasma, we estimated their causal effects using two-sample Mendelian randomization (MR) analysis.	Evidence supports associations between gut microbiota and cardiovascular protein levels in plasma. However, it is unclear whether these associations reflect a causal relationship.	Two-sample	Protein	Caspase 8	Protein	Olink CVD-I proteins	Cardiovascular proteins; Folkersen 2020	Not mentioned	Both	30931	NA	30931	NA	NA	Healthy	European	Gut microbiome	Christensenellaceae.id.1866	Kurilshikov 2021	Range: 4-89	both	18340	18340	NA	Healthy	European (78%), East-Asian (4%), Admixed (1%), "Multiethnic" (7%), Middle East (3%), Hispanic (6%), AfroAmerican (0.6%)	Not discussed	Not discussed	The linkage disequilibrium (LD) threshold for clustering was set to r2< 0.01 and the size of the clustering window was set to 500 kb	horizontal pleiotropy effects, i.e., confounding effects caused by other diseases, may violate the second hypothesis in the MR analysis (SNPs are not associated with outcomes). Once horizontal pleiotropic effects were found, this instrumental variable was deleted. The MR-Egger regression test and MRPRESSO test were applied to detect potential horizontal pleiotropy and to eliminate the effect of pleiotropy by removing outliers	P<1×10-5	palindromic A/T or G/C alleles were excluded to avoid distortions in strand orientation or allelic coding	Not discussed	Not discussed	Not discussed	Not discussed	Not discussed	31 loci (1431 SNPs) associated with microbial (binary and quantitative traits)	Number of SNPs only provided in main text for specific MTs	No	NA	Inverse variance weighted	Weighted median	MR Egger	MR-PRESSO	Cochrans Q		Also did Leave One Out	IVs with an F-statistic of less than 10 were considered weak IVs and excluded and, whilst they provide F-statistics for some instances, it is unclear how many SNPs were used in or they explictly don't match with the number of SNPs listed for analyses so we have not provided F-statistics here	R (version 4.1.3)	TwoSampleMR	No	No	To account for multiple testing, we implemented a Bonferroni-corrected allowed type I error rate (a) of 0.05/n (the effective number of independent bacterial taxa at the taxonomic level): phylum P = 5.56 × 10-3 (0.05/9), class P = 3.33 × 10-3 (0.05/15), order P=2.50×10-3(0.05/20), family P=1.56×10-3 (0.0 5/32), and genus P=4.20×10-4 (0.05/119)	Not mentioned	Case/control	Beta	-0.045	NA	NA	NA	NA	0.658421	Bonferroni	NA	Due to the limitations of data from gut microbes studies, the bacterial taxa mentioned in this article were only analysed at the genus and above level and not at the level of more specific species or strains	Not discussed	Not discussed	Our sample sizes of gut microbiota and cardiovascular proteins were not very large compared with some MR analyses with different aims. Moreover, the number of SNPs representative of each microbiota was relatively small.	Hardly any information provided in the MR study paper so most information had to be sourced from the original GWASs	Reverse MR of proteins on gut microbiome traits	Bacteroides.id.918 (genus)	Angiotensinogenase	-0.085	NA	NA	NA	NA	0.657588	NA	NA
0880716487	No	No	Yes	Causal relationship between gut microbes and cardiovascular protein expression	2022	FRONTIERS IN CELLULAR AND INFECTION MICROBIOLOGY	DOI 10.3389/fcimb.2022.1048519	Wenchuan Zhang	Zhe Wang	wz_cmu@126.com	Department of Pathology, Shengjing Hospital of China Medical University, Shenyang, Liaoning, China	To reveal the causal relationship between gut microbiota and cardiovascular protein levels in plasma, we estimated their causal effects using two-sample Mendelian randomization (MR) analysis.	Evidence supports associations between gut microbiota and cardiovascular protein levels in plasma. However, it is unclear whether these associations reflect a causal relationship.	Two-sample	Protein	Caspase 8	Protein	Olink CVD-I proteins	Cardiovascular proteins; Folkersen 2020	Not mentioned	Both	30931	NA	30931	NA	NA	Healthy	European	Gut microbiome	Clostridiaceae1.id.1869	Kurilshikov 2021	Range: 4-89	both	18340	18340	NA	Healthy	European (78%), East-Asian (4%), Admixed (1%), "Multiethnic" (7%), Middle East (3%), Hispanic (6%), AfroAmerican (0.6%)	Not discussed	Not discussed	The linkage disequilibrium (LD) threshold for clustering was set to r2< 0.01 and the size of the clustering window was set to 500 kb	horizontal pleiotropy effects, i.e., confounding effects caused by other diseases, may violate the second hypothesis in the MR analysis (SNPs are not associated with outcomes). Once horizontal pleiotropic effects were found, this instrumental variable was deleted. The MR-Egger regression test and MRPRESSO test were applied to detect potential horizontal pleiotropy and to eliminate the effect of pleiotropy by removing outliers	P<1×10-5	palindromic A/T or G/C alleles were excluded to avoid distortions in strand orientation or allelic coding	Not discussed	Not discussed	Not discussed	Not discussed	Not discussed	31 loci (1431 SNPs) associated with microbial (binary and quantitative traits)	Number of SNPs only provided in main text for specific MTs	No	NA	Inverse variance weighted	Weighted median	MR Egger	MR-PRESSO	Cochrans Q		Also did Leave One Out	IVs with an F-statistic of less than 10 were considered weak IVs and excluded and, whilst they provide F-statistics for some instances, it is unclear how many SNPs were used in or they explictly don't match with the number of SNPs listed for analyses so we have not provided F-statistics here	R (version 4.1.3)	TwoSampleMR	No	No	To account for multiple testing, we implemented a Bonferroni-corrected allowed type I error rate (a) of 0.05/n (the effective number of independent bacterial taxa at the taxonomic level): phylum P = 5.56 × 10-3 (0.05/9), class P = 3.33 × 10-3 (0.05/15), order P=2.50×10-3(0.05/20), family P=1.56×10-3 (0.0 5/32), and genus P=4.20×10-4 (0.05/119)	Not mentioned	Case/control	Beta	-0.088	NA	NA	NA	NA	0.575765	Bonferroni	NA	Due to the limitations of data from gut microbes studies, the bacterial taxa mentioned in this article were only analysed at the genus and above level and not at the level of more specific species or strains	Not discussed	Not discussed	Our sample sizes of gut microbiota and cardiovascular proteins were not very large compared with some MR analyses with different aims. Moreover, the number of SNPs representative of each microbiota was relatively small.	Hardly any information provided in the MR study paper so most information had to be sourced from the original GWASs	Reverse MR of proteins on gut microbiome traits	Bacteroidetes.id.905 (phylum)	Angiotensinogenase	0.168	NA	NA	NA	NA	0.192975	NA	NA
0880716487	No	No	Yes	Causal relationship between gut microbes and cardiovascular protein expression	2022	FRONTIERS IN CELLULAR AND INFECTION MICROBIOLOGY	DOI 10.3389/fcimb.2022.1048519	Wenchuan Zhang	Zhe Wang	wz_cmu@126.com	Department of Pathology, Shengjing Hospital of China Medical University, Shenyang, Liaoning, China	To reveal the causal relationship between gut microbiota and cardiovascular protein levels in plasma, we estimated their causal effects using two-sample Mendelian randomization (MR) analysis.	Evidence supports associations between gut microbiota and cardiovascular protein levels in plasma. However, it is unclear whether these associations reflect a causal relationship.	Two-sample	Protein	Caspase 8	Protein	Olink CVD-I proteins	Cardiovascular proteins; Folkersen 2020	Not mentioned	Both	30931	NA	30931	NA	NA	Healthy	European	Gut microbiome	ClostridialesvadinBB60group.id.11286	Kurilshikov 2021	Range: 4-89	both	18340	18340	NA	Healthy	European (78%), East-Asian (4%), Admixed (1%), "Multiethnic" (7%), Middle East (3%), Hispanic (6%), AfroAmerican (0.6%)	Not discussed	Not discussed	The linkage disequilibrium (LD) threshold for clustering was set to r2< 0.01 and the size of the clustering window was set to 500 kb	horizontal pleiotropy effects, i.e., confounding effects caused by other diseases, may violate the second hypothesis in the MR analysis (SNPs are not associated with outcomes). Once horizontal pleiotropic effects were found, this instrumental variable was deleted. The MR-Egger regression test and MRPRESSO test were applied to detect potential horizontal pleiotropy and to eliminate the effect of pleiotropy by removing outliers	P<1×10-5	palindromic A/T or G/C alleles were excluded to avoid distortions in strand orientation or allelic coding	Not discussed	Not discussed	Not discussed	Not discussed	Not discussed	31 loci (1431 SNPs) associated with microbial (binary and quantitative traits)	Number of SNPs only provided in main text for specific MTs	No	NA	Inverse variance weighted	Weighted median	MR Egger	MR-PRESSO	Cochrans Q		Also did Leave One Out	IVs with an F-statistic of less than 10 were considered weak IVs and excluded and, whilst they provide F-statistics for some instances, it is unclear how many SNPs were used in or they explictly don't match with the number of SNPs listed for analyses so we have not provided F-statistics here	R (version 4.1.3)	TwoSampleMR	No	No	To account for multiple testing, we implemented a Bonferroni-corrected allowed type I error rate (a) of 0.05/n (the effective number of independent bacterial taxa at the taxonomic level): phylum P = 5.56 × 10-3 (0.05/9), class P = 3.33 × 10-3 (0.05/15), order P=2.50×10-3(0.05/20), family P=1.56×10-3 (0.0 5/32), and genus P=4.20×10-4 (0.05/119)	Not mentioned	Case/control	Beta	NA	NA	NA	NA	NA	NA	Bonferroni	NA	Due to the limitations of data from gut microbes studies, the bacterial taxa mentioned in this article were only analysed at the genus and above level and not at the level of more specific species or strains	Not discussed	Not discussed	Our sample sizes of gut microbiota and cardiovascular proteins were not very large compared with some MR analyses with different aims. Moreover, the number of SNPs representative of each microbiota was relatively small.	Hardly any information provided in the MR study paper so most information had to be sourced from the original GWASs	Reverse MR of proteins on gut microbiome traits	Bacteroidia.id.912 (class)	Angiotensinogenase	0.171	NA	NA	NA	NA	0.194218	NA	NA
0880716487	No	No	Yes	Causal relationship between gut microbes and cardiovascular protein expression	2022	FRONTIERS IN CELLULAR AND INFECTION MICROBIOLOGY	DOI 10.3389/fcimb.2022.1048519	Wenchuan Zhang	Zhe Wang	wz_cmu@126.com	Department of Pathology, Shengjing Hospital of China Medical University, Shenyang, Liaoning, China	To reveal the causal relationship between gut microbiota and cardiovascular protein levels in plasma, we estimated their causal effects using two-sample Mendelian randomization (MR) analysis.	Evidence supports associations between gut microbiota and cardiovascular protein levels in plasma. However, it is unclear whether these associations reflect a causal relationship.	Two-sample	Protein	Caspase 8	Protein	Olink CVD-I proteins	Cardiovascular proteins; Folkersen 2020	Not mentioned	Both	30931	NA	30931	NA	NA	Healthy	European	Gut microbiome	Coriobacteriaceae.id.811	Kurilshikov 2021	Range: 4-89	both	18340	18340	NA	Healthy	European (78%), East-Asian (4%), Admixed (1%), "Multiethnic" (7%), Middle East (3%), Hispanic (6%), AfroAmerican (0.6%)	Not discussed	Not discussed	The linkage disequilibrium (LD) threshold for clustering was set to r2< 0.01 and the size of the clustering window was set to 500 kb	horizontal pleiotropy effects, i.e., confounding effects caused by other diseases, may violate the second hypothesis in the MR analysis (SNPs are not associated with outcomes). Once horizontal pleiotropic effects were found, this instrumental variable was deleted. The MR-Egger regression test and MRPRESSO test were applied to detect potential horizontal pleiotropy and to eliminate the effect of pleiotropy by removing outliers	P<1×10-5	palindromic A/T or G/C alleles were excluded to avoid distortions in strand orientation or allelic coding	Not discussed	Not discussed	Not discussed	Not discussed	Not discussed	31 loci (1431 SNPs) associated with microbial (binary and quantitative traits)	Number of SNPs only provided in main text for specific MTs	No	NA	Inverse variance weighted	Weighted median	MR Egger	MR-PRESSO	Cochrans Q		Also did Leave One Out	IVs with an F-statistic of less than 10 were considered weak IVs and excluded and, whilst they provide F-statistics for some instances, it is unclear how many SNPs were used in or they explictly don't match with the number of SNPs listed for analyses so we have not provided F-statistics here	R (version 4.1.3)	TwoSampleMR	No	No	To account for multiple testing, we implemented a Bonferroni-corrected allowed type I error rate (a) of 0.05/n (the effective number of independent bacterial taxa at the taxonomic level): phylum P = 5.56 × 10-3 (0.05/9), class P = 3.33 × 10-3 (0.05/15), order P=2.50×10-3(0.05/20), family P=1.56×10-3 (0.0 5/32), and genus P=4.20×10-4 (0.05/119)	Not mentioned	Case/control	Beta	0.235	NA	NA	NA	NA	0.0497617	Bonferroni	NA	Due to the limitations of data from gut microbes studies, the bacterial taxa mentioned in this article were only analysed at the genus and above level and not at the level of more specific species or strains	Not discussed	Not discussed	Our sample sizes of gut microbiota and cardiovascular proteins were not very large compared with some MR analyses with different aims. Moreover, the number of SNPs representative of each microbiota was relatively small.	Hardly any information provided in the MR study paper so most information had to be sourced from the original GWASs	Reverse MR of proteins on gut microbiome traits	Barnesiella.id.944 (genus)	Angiotensinogenase	-0.253	NA	NA	NA	NA	0.0794197	NA	NA
0880716487	No	No	Yes	Causal relationship between gut microbes and cardiovascular protein expression	2022	FRONTIERS IN CELLULAR AND INFECTION MICROBIOLOGY	DOI 10.3389/fcimb.2022.1048519	Wenchuan Zhang	Zhe Wang	wz_cmu@126.com	Department of Pathology, Shengjing Hospital of China Medical University, Shenyang, Liaoning, China	To reveal the causal relationship between gut microbiota and cardiovascular protein levels in plasma, we estimated their causal effects using two-sample Mendelian randomization (MR) analysis.	Evidence supports associations between gut microbiota and cardiovascular protein levels in plasma. However, it is unclear whether these associations reflect a causal relationship.	Two-sample	Protein	Caspase 8	Protein	Olink CVD-I proteins	Cardiovascular proteins; Folkersen 2020	Not mentioned	Both	30931	NA	30931	NA	NA	Healthy	European	Gut microbiome	Defluviitaleaceae.id.1924	Kurilshikov 2021	Range: 4-89	both	18340	18340	NA	Healthy	European (78%), East-Asian (4%), Admixed (1%), "Multiethnic" (7%), Middle East (3%), Hispanic (6%), AfroAmerican (0.6%)	Not discussed	Not discussed	The linkage disequilibrium (LD) threshold for clustering was set to r2< 0.01 and the size of the clustering window was set to 500 kb	horizontal pleiotropy effects, i.e., confounding effects caused by other diseases, may violate the second hypothesis in the MR analysis (SNPs are not associated with outcomes). Once horizontal pleiotropic effects were found, this instrumental variable was deleted. The MR-Egger regression test and MRPRESSO test were applied to detect potential horizontal pleiotropy and to eliminate the effect of pleiotropy by removing outliers	P<1×10-5	palindromic A/T or G/C alleles were excluded to avoid distortions in strand orientation or allelic coding	Not discussed	Not discussed	Not discussed	Not discussed	Not discussed	31 loci (1431 SNPs) associated with microbial (binary and quantitative traits)	Number of SNPs only provided in main text for specific MTs	No	NA	Inverse variance weighted	Weighted median	MR Egger	MR-PRESSO	Cochrans Q		Also did Leave One Out	IVs with an F-statistic of less than 10 were considered weak IVs and excluded and, whilst they provide F-statistics for some instances, it is unclear how many SNPs were used in or they explictly don't match with the number of SNPs listed for analyses so we have not provided F-statistics here	R (version 4.1.3)	TwoSampleMR	No	No	To account for multiple testing, we implemented a Bonferroni-corrected allowed type I error rate (a) of 0.05/n (the effective number of independent bacterial taxa at the taxonomic level): phylum P = 5.56 × 10-3 (0.05/9), class P = 3.33 × 10-3 (0.05/15), order P=2.50×10-3(0.05/20), family P=1.56×10-3 (0.0 5/32), and genus P=4.20×10-4 (0.05/119)	Not mentioned	Case/control	Beta	0.02	NA	NA	NA	NA	0.913909	Bonferroni	NA	Due to the limitations of data from gut microbes studies, the bacterial taxa mentioned in this article were only analysed at the genus and above level and not at the level of more specific species or strains	Not discussed	Not discussed	Our sample sizes of gut microbiota and cardiovascular proteins were not very large compared with some MR analyses with different aims. Moreover, the number of SNPs representative of each microbiota was relatively small.	Hardly any information provided in the MR study paper so most information had to be sourced from the original GWASs	Reverse MR of proteins on gut microbiome traits	Betaproteobacteria.id.2867 (class)	Angiotensinogenase	0.022	NA	NA	NA	NA	0.861464	NA	NA
0880716487	No	No	Yes	Causal relationship between gut microbes and cardiovascular protein expression	2022	FRONTIERS IN CELLULAR AND INFECTION MICROBIOLOGY	DOI 10.3389/fcimb.2022.1048519	Wenchuan Zhang	Zhe Wang	wz_cmu@126.com	Department of Pathology, Shengjing Hospital of China Medical University, Shenyang, Liaoning, China	To reveal the causal relationship between gut microbiota and cardiovascular protein levels in plasma, we estimated their causal effects using two-sample Mendelian randomization (MR) analysis.	Evidence supports associations between gut microbiota and cardiovascular protein levels in plasma. However, it is unclear whether these associations reflect a causal relationship.	Two-sample	Protein	Caspase 8	Protein	Olink CVD-I proteins	Cardiovascular proteins; Folkersen 2020	Not mentioned	Both	30931	NA	30931	NA	NA	Healthy	European	Gut microbiome	Desulfovibrionaceae.id.3169	Kurilshikov 2021	Range: 4-89	both	18340	18340	NA	Healthy	European (78%), East-Asian (4%), Admixed (1%), "Multiethnic" (7%), Middle East (3%), Hispanic (6%), AfroAmerican (0.6%)	Not discussed	Not discussed	The linkage disequilibrium (LD) threshold for clustering was set to r2< 0.01 and the size of the clustering window was set to 500 kb	horizontal pleiotropy effects, i.e., confounding effects caused by other diseases, may violate the second hypothesis in the MR analysis (SNPs are not associated with outcomes). Once horizontal pleiotropic effects were found, this instrumental variable was deleted. The MR-Egger regression test and MRPRESSO test were applied to detect potential horizontal pleiotropy and to eliminate the effect of pleiotropy by removing outliers	P<1×10-5	palindromic A/T or G/C alleles were excluded to avoid distortions in strand orientation or allelic coding	Not discussed	Not discussed	Not discussed	Not discussed	Not discussed	31 loci (1431 SNPs) associated with microbial (binary and quantitative traits)	Number of SNPs only provided in main text for specific MTs	No	NA	Inverse variance weighted	Weighted median	MR Egger	MR-PRESSO	Cochrans Q		Also did Leave One Out	IVs with an F-statistic of less than 10 were considered weak IVs and excluded and, whilst they provide F-statistics for some instances, it is unclear how many SNPs were used in or they explictly don't match with the number of SNPs listed for analyses so we have not provided F-statistics here	R (version 4.1.3)	TwoSampleMR	No	No	To account for multiple testing, we implemented a Bonferroni-corrected allowed type I error rate (a) of 0.05/n (the effective number of independent bacterial taxa at the taxonomic level): phylum P = 5.56 × 10-3 (0.05/9), class P = 3.33 × 10-3 (0.05/15), order P=2.50×10-3(0.05/20), family P=1.56×10-3 (0.0 5/32), and genus P=4.20×10-4 (0.05/119)	Not mentioned	Case/control	Beta	NA	NA	NA	NA	NA	NA	Bonferroni	NA	Due to the limitations of data from gut microbes studies, the bacterial taxa mentioned in this article were only analysed at the genus and above level and not at the level of more specific species or strains	Not discussed	Not discussed	Our sample sizes of gut microbiota and cardiovascular proteins were not very large compared with some MR analyses with different aims. Moreover, the number of SNPs representative of each microbiota was relatively small.	Hardly any information provided in the MR study paper so most information had to be sourced from the original GWASs	Reverse MR of proteins on gut microbiome traits	Bifidobacteriaceae.id.433 (family)	Angiotensinogenase	-0.104	NA	NA	NA	NA	0.0748513	NA	NA
0880716487	No	No	Yes	Causal relationship between gut microbes and cardiovascular protein expression	2022	FRONTIERS IN CELLULAR AND INFECTION MICROBIOLOGY	DOI 10.3389/fcimb.2022.1048519	Wenchuan Zhang	Zhe Wang	wz_cmu@126.com	Department of Pathology, Shengjing Hospital of China Medical University, Shenyang, Liaoning, China	To reveal the causal relationship between gut microbiota and cardiovascular protein levels in plasma, we estimated their causal effects using two-sample Mendelian randomization (MR) analysis.	Evidence supports associations between gut microbiota and cardiovascular protein levels in plasma. However, it is unclear whether these associations reflect a causal relationship.	Two-sample	Protein	Caspase 8	Protein	Olink CVD-I proteins	Cardiovascular proteins; Folkersen 2020	Not mentioned	Both	30931	NA	30931	NA	NA	Healthy	European	Gut microbiome	Enterobacteriaceae.id.3469	Kurilshikov 2021	Range: 4-89	both	18340	18340	NA	Healthy	European (78%), East-Asian (4%), Admixed (1%), "Multiethnic" (7%), Middle East (3%), Hispanic (6%), AfroAmerican (0.6%)	Not discussed	Not discussed	The linkage disequilibrium (LD) threshold for clustering was set to r2< 0.01 and the size of the clustering window was set to 500 kb	horizontal pleiotropy effects, i.e., confounding effects caused by other diseases, may violate the second hypothesis in the MR analysis (SNPs are not associated with outcomes). Once horizontal pleiotropic effects were found, this instrumental variable was deleted. The MR-Egger regression test and MRPRESSO test were applied to detect potential horizontal pleiotropy and to eliminate the effect of pleiotropy by removing outliers	P<1×10-5	palindromic A/T or G/C alleles were excluded to avoid distortions in strand orientation or allelic coding	Not discussed	Not discussed	Not discussed	Not discussed	Not discussed	31 loci (1431 SNPs) associated with microbial (binary and quantitative traits)	Number of SNPs only provided in main text for specific MTs	No	NA	Inverse variance weighted	Weighted median	MR Egger	MR-PRESSO	Cochrans Q		Also did Leave One Out	IVs with an F-statistic of less than 10 were considered weak IVs and excluded and, whilst they provide F-statistics for some instances, it is unclear how many SNPs were used in or they explictly don't match with the number of SNPs listed for analyses so we have not provided F-statistics here	R (version 4.1.3)	TwoSampleMR	No	No	To account for multiple testing, we implemented a Bonferroni-corrected allowed type I error rate (a) of 0.05/n (the effective number of independent bacterial taxa at the taxonomic level): phylum P = 5.56 × 10-3 (0.05/9), class P = 3.33 × 10-3 (0.05/15), order P=2.50×10-3(0.05/20), family P=1.56×10-3 (0.0 5/32), and genus P=4.20×10-4 (0.05/119)	Not mentioned	Case/control	Beta	0.158	NA	NA	NA	NA	0.440286	Bonferroni	NA	Due to the limitations of data from gut microbes studies, the bacterial taxa mentioned in this article were only analysed at the genus and above level and not at the level of more specific species or strains	Not discussed	Not discussed	Our sample sizes of gut microbiota and cardiovascular proteins were not very large compared with some MR analyses with different aims. Moreover, the number of SNPs representative of each microbiota was relatively small.	Hardly any information provided in the MR study paper so most information had to be sourced from the original GWASs	Reverse MR of proteins on gut microbiome traits	Bifidobacteriales.id.432 (order)	Angiotensinogenase	-0.104	NA	NA	NA	NA	0.0748513	NA	NA
0880716487	No	No	Yes	Causal relationship between gut microbes and cardiovascular protein expression	2022	FRONTIERS IN CELLULAR AND INFECTION MICROBIOLOGY	DOI 10.3389/fcimb.2022.1048519	Wenchuan Zhang	Zhe Wang	wz_cmu@126.com	Department of Pathology, Shengjing Hospital of China Medical University, Shenyang, Liaoning, China	To reveal the causal relationship between gut microbiota and cardiovascular protein levels in plasma, we estimated their causal effects using two-sample Mendelian randomization (MR) analysis.	Evidence supports associations between gut microbiota and cardiovascular protein levels in plasma. However, it is unclear whether these associations reflect a causal relationship.	Two-sample	Protein	Caspase 8	Protein	Olink CVD-I proteins	Cardiovascular proteins; Folkersen 2020	Not mentioned	Both	30931	NA	30931	NA	NA	Healthy	European	Gut microbiome	Erysipelotrichaceae.id.2149	Kurilshikov 2021	Range: 4-89	both	18340	18340	NA	Healthy	European (78%), East-Asian (4%), Admixed (1%), "Multiethnic" (7%), Middle East (3%), Hispanic (6%), AfroAmerican (0.6%)	Not discussed	Not discussed	The linkage disequilibrium (LD) threshold for clustering was set to r2< 0.01 and the size of the clustering window was set to 500 kb	horizontal pleiotropy effects, i.e., confounding effects caused by other diseases, may violate the second hypothesis in the MR analysis (SNPs are not associated with outcomes). Once horizontal pleiotropic effects were found, this instrumental variable was deleted. The MR-Egger regression test and MRPRESSO test were applied to detect potential horizontal pleiotropy and to eliminate the effect of pleiotropy by removing outliers	P<1×10-5	palindromic A/T or G/C alleles were excluded to avoid distortions in strand orientation or allelic coding	Not discussed	Not discussed	Not discussed	Not discussed	Not discussed	31 loci (1431 SNPs) associated with microbial (binary and quantitative traits)	Number of SNPs only provided in main text for specific MTs	No	NA	Inverse variance weighted	Weighted median	MR Egger	MR-PRESSO	Cochrans Q		Also did Leave One Out	IVs with an F-statistic of less than 10 were considered weak IVs and excluded and, whilst they provide F-statistics for some instances, it is unclear how many SNPs were used in or they explictly don't match with the number of SNPs listed for analyses so we have not provided F-statistics here	R (version 4.1.3)	TwoSampleMR	No	No	To account for multiple testing, we implemented a Bonferroni-corrected allowed type I error rate (a) of 0.05/n (the effective number of independent bacterial taxa at the taxonomic level): phylum P = 5.56 × 10-3 (0.05/9), class P = 3.33 × 10-3 (0.05/15), order P=2.50×10-3(0.05/20), family P=1.56×10-3 (0.0 5/32), and genus P=4.20×10-4 (0.05/119)	Not mentioned	Case/control	Beta	0.216	NA	NA	NA	NA	0.161246	Bonferroni	NA	Due to the limitations of data from gut microbes studies, the bacterial taxa mentioned in this article were only analysed at the genus and above level and not at the level of more specific species or strains	Not discussed	Not discussed	Our sample sizes of gut microbiota and cardiovascular proteins were not very large compared with some MR analyses with different aims. Moreover, the number of SNPs representative of each microbiota was relatively small.	Hardly any information provided in the MR study paper so most information had to be sourced from the original GWASs	Reverse MR of proteins on gut microbiome traits	Bifidobacterium.id.436 (genus)	Angiotensinogenase	-0.035	NA	NA	NA	NA	0.624489	NA	NA
0880716487	No	No	Yes	Causal relationship between gut microbes and cardiovascular protein expression	2022	FRONTIERS IN CELLULAR AND INFECTION MICROBIOLOGY	DOI 10.3389/fcimb.2022.1048519	Wenchuan Zhang	Zhe Wang	wz_cmu@126.com	Department of Pathology, Shengjing Hospital of China Medical University, Shenyang, Liaoning, China	To reveal the causal relationship between gut microbiota and cardiovascular protein levels in plasma, we estimated their causal effects using two-sample Mendelian randomization (MR) analysis.	Evidence supports associations between gut microbiota and cardiovascular protein levels in plasma. However, it is unclear whether these associations reflect a causal relationship.	Two-sample	Protein	Caspase 8	Protein	Olink CVD-I proteins	Cardiovascular proteins; Folkersen 2020	Not mentioned	Both	30931	NA	30931	NA	NA	Healthy	European	Gut microbiome	familyXI.id.1936	Kurilshikov 2021	Range: 4-89	both	18340	18340	NA	Healthy	European (78%), East-Asian (4%), Admixed (1%), "Multiethnic" (7%), Middle East (3%), Hispanic (6%), AfroAmerican (0.6%)	Not discussed	Not discussed	The linkage disequilibrium (LD) threshold for clustering was set to r2< 0.01 and the size of the clustering window was set to 500 kb	horizontal pleiotropy effects, i.e., confounding effects caused by other diseases, may violate the second hypothesis in the MR analysis (SNPs are not associated with outcomes). Once horizontal pleiotropic effects were found, this instrumental variable was deleted. The MR-Egger regression test and MRPRESSO test were applied to detect potential horizontal pleiotropy and to eliminate the effect of pleiotropy by removing outliers	P<1×10-5	palindromic A/T or G/C alleles were excluded to avoid distortions in strand orientation or allelic coding	Not discussed	Not discussed	Not discussed	Not discussed	Not discussed	31 loci (1431 SNPs) associated with microbial (binary and quantitative traits)	Number of SNPs only provided in main text for specific MTs	No	NA	Inverse variance weighted	Weighted median	MR Egger	MR-PRESSO	Cochrans Q		Also did Leave One Out	IVs with an F-statistic of less than 10 were considered weak IVs and excluded and, whilst they provide F-statistics for some instances, it is unclear how many SNPs were used in or they explictly don't match with the number of SNPs listed for analyses so we have not provided F-statistics here	R (version 4.1.3)	TwoSampleMR	No	No	To account for multiple testing, we implemented a Bonferroni-corrected allowed type I error rate (a) of 0.05/n (the effective number of independent bacterial taxa at the taxonomic level): phylum P = 5.56 × 10-3 (0.05/9), class P = 3.33 × 10-3 (0.05/15), order P=2.50×10-3(0.05/20), family P=1.56×10-3 (0.0 5/32), and genus P=4.20×10-4 (0.05/119)	Not mentioned	Case/control	Beta	0.069	NA	NA	NA	NA	0.134005	Bonferroni	NA	Due to the limitations of data from gut microbes studies, the bacterial taxa mentioned in this article were only analysed at the genus and above level and not at the level of more specific species or strains	Not discussed	Not discussed	Our sample sizes of gut microbiota and cardiovascular proteins were not very large compared with some MR analyses with different aims. Moreover, the number of SNPs representative of each microbiota was relatively small.	Hardly any information provided in the MR study paper so most information had to be sourced from the original GWASs	Reverse MR of proteins on gut microbiome traits	Bilophila.id.3170 (genus)	Angiotensinogenase	-0.113	NA	NA	NA	NA	0.12454	NA	NA
0880716487	No	No	Yes	Causal relationship between gut microbes and cardiovascular protein expression	2022	FRONTIERS IN CELLULAR AND INFECTION MICROBIOLOGY	DOI 10.3389/fcimb.2022.1048519	Wenchuan Zhang	Zhe Wang	wz_cmu@126.com	Department of Pathology, Shengjing Hospital of China Medical University, Shenyang, Liaoning, China	To reveal the causal relationship between gut microbiota and cardiovascular protein levels in plasma, we estimated their causal effects using two-sample Mendelian randomization (MR) analysis.	Evidence supports associations between gut microbiota and cardiovascular protein levels in plasma. However, it is unclear whether these associations reflect a causal relationship.	Two-sample	Protein	Caspase 8	Protein	Olink CVD-I proteins	Cardiovascular proteins; Folkersen 2020	Not mentioned	Both	30931	NA	30931	NA	NA	Healthy	European	Gut microbiome	familyXIII.id.1957	Kurilshikov 2021	Range: 4-89	both	18340	18340	NA	Healthy	European (78%), East-Asian (4%), Admixed (1%), "Multiethnic" (7%), Middle East (3%), Hispanic (6%), AfroAmerican (0.6%)	Not discussed	Not discussed	The linkage disequilibrium (LD) threshold for clustering was set to r2< 0.01 and the size of the clustering window was set to 500 kb	horizontal pleiotropy effects, i.e., confounding effects caused by other diseases, may violate the second hypothesis in the MR analysis (SNPs are not associated with outcomes). Once horizontal pleiotropic effects were found, this instrumental variable was deleted. The MR-Egger regression test and MRPRESSO test were applied to detect potential horizontal pleiotropy and to eliminate the effect of pleiotropy by removing outliers	P<1×10-5	palindromic A/T or G/C alleles were excluded to avoid distortions in strand orientation or allelic coding	Not discussed	Not discussed	Not discussed	Not discussed	Not discussed	31 loci (1431 SNPs) associated with microbial (binary and quantitative traits)	Number of SNPs only provided in main text for specific MTs	No	NA	Inverse variance weighted	Weighted median	MR Egger	MR-PRESSO	Cochrans Q		Also did Leave One Out	IVs with an F-statistic of less than 10 were considered weak IVs and excluded and, whilst they provide F-statistics for some instances, it is unclear how many SNPs were used in or they explictly don't match with the number of SNPs listed for analyses so we have not provided F-statistics here	R (version 4.1.3)	TwoSampleMR	No	No	To account for multiple testing, we implemented a Bonferroni-corrected allowed type I error rate (a) of 0.05/n (the effective number of independent bacterial taxa at the taxonomic level): phylum P = 5.56 × 10-3 (0.05/9), class P = 3.33 × 10-3 (0.05/15), order P=2.50×10-3(0.05/20), family P=1.56×10-3 (0.0 5/32), and genus P=4.20×10-4 (0.05/119)	Not mentioned	Case/control	Beta	0.07	NA	NA	NA	NA	0.716714	Bonferroni	NA	Due to the limitations of data from gut microbes studies, the bacterial taxa mentioned in this article were only analysed at the genus and above level and not at the level of more specific species or strains	Not discussed	Not discussed	Our sample sizes of gut microbiota and cardiovascular proteins were not very large compared with some MR analyses with different aims. Moreover, the number of SNPs representative of each microbiota was relatively small.	Hardly any information provided in the MR study paper so most information had to be sourced from the original GWASs	Reverse MR of proteins on gut microbiome traits	Blautia.id.1992 (genus)	Angiotensinogenase	0.152	NA	NA	NA	NA	0.188393	NA	NA
0880716487	No	No	Yes	Causal relationship between gut microbes and cardiovascular protein expression	2022	FRONTIERS IN CELLULAR AND INFECTION MICROBIOLOGY	DOI 10.3389/fcimb.2022.1048519	Wenchuan Zhang	Zhe Wang	wz_cmu@126.com	Department of Pathology, Shengjing Hospital of China Medical University, Shenyang, Liaoning, China	To reveal the causal relationship between gut microbiota and cardiovascular protein levels in plasma, we estimated their causal effects using two-sample Mendelian randomization (MR) analysis.	Evidence supports associations between gut microbiota and cardiovascular protein levels in plasma. However, it is unclear whether these associations reflect a causal relationship.	Two-sample	Protein	Caspase 8	Protein	Olink CVD-I proteins	Cardiovascular proteins; Folkersen 2020	Not mentioned	Both	30931	NA	30931	NA	NA	Healthy	European	Gut microbiome	Lachnospiraceae.id.1987	Kurilshikov 2021	Range: 4-89	both	18340	18340	NA	Healthy	European (78%), East-Asian (4%), Admixed (1%), "Multiethnic" (7%), Middle East (3%), Hispanic (6%), AfroAmerican (0.6%)	Not discussed	Not discussed	The linkage disequilibrium (LD) threshold for clustering was set to r2< 0.01 and the size of the clustering window was set to 500 kb	horizontal pleiotropy effects, i.e., confounding effects caused by other diseases, may violate the second hypothesis in the MR analysis (SNPs are not associated with outcomes). Once horizontal pleiotropic effects were found, this instrumental variable was deleted. The MR-Egger regression test and MRPRESSO test were applied to detect potential horizontal pleiotropy and to eliminate the effect of pleiotropy by removing outliers	P<1×10-5	palindromic A/T or G/C alleles were excluded to avoid distortions in strand orientation or allelic coding	Not discussed	Not discussed	Not discussed	Not discussed	Not discussed	31 loci (1431 SNPs) associated with microbial (binary and quantitative traits)	Number of SNPs only provided in main text for specific MTs	No	NA	Inverse variance weighted	Weighted median	MR Egger	MR-PRESSO	Cochrans Q		Also did Leave One Out	IVs with an F-statistic of less than 10 were considered weak IVs and excluded and, whilst they provide F-statistics for some instances, it is unclear how many SNPs were used in or they explictly don't match with the number of SNPs listed for analyses so we have not provided F-statistics here	R (version 4.1.3)	TwoSampleMR	No	No	To account for multiple testing, we implemented a Bonferroni-corrected allowed type I error rate (a) of 0.05/n (the effective number of independent bacterial taxa at the taxonomic level): phylum P = 5.56 × 10-3 (0.05/9), class P = 3.33 × 10-3 (0.05/15), order P=2.50×10-3(0.05/20), family P=1.56×10-3 (0.0 5/32), and genus P=4.20×10-4 (0.05/119)	Not mentioned	Case/control	Beta	0.005	NA	NA	NA	NA	0.955992	Bonferroni	NA	Due to the limitations of data from gut microbes studies, the bacterial taxa mentioned in this article were only analysed at the genus and above level and not at the level of more specific species or strains	Not discussed	Not discussed	Our sample sizes of gut microbiota and cardiovascular proteins were not very large compared with some MR analyses with different aims. Moreover, the number of SNPs representative of each microbiota was relatively small.	Hardly any information provided in the MR study paper so most information had to be sourced from the original GWASs	Reverse MR of proteins on gut microbiome traits	Burkholderiales.id.2874 (order)	Angiotensinogenase	0.023	NA	NA	NA	NA	0.85372	NA	NA
0880716487	No	No	Yes	Causal relationship between gut microbes and cardiovascular protein expression	2022	FRONTIERS IN CELLULAR AND INFECTION MICROBIOLOGY	DOI 10.3389/fcimb.2022.1048519	Wenchuan Zhang	Zhe Wang	wz_cmu@126.com	Department of Pathology, Shengjing Hospital of China Medical University, Shenyang, Liaoning, China	To reveal the causal relationship between gut microbiota and cardiovascular protein levels in plasma, we estimated their causal effects using two-sample Mendelian randomization (MR) analysis.	Evidence supports associations between gut microbiota and cardiovascular protein levels in plasma. However, it is unclear whether these associations reflect a causal relationship.	Two-sample	Protein	Caspase 8	Protein	Olink CVD-I proteins	Cardiovascular proteins; Folkersen 2020	Not mentioned	Both	30931	NA	30931	NA	NA	Healthy	European	Gut microbiome	Lactobacillaceae.id.1836	Kurilshikov 2021	Range: 4-89	both	18340	18340	NA	Healthy	European (78%), East-Asian (4%), Admixed (1%), "Multiethnic" (7%), Middle East (3%), Hispanic (6%), AfroAmerican (0.6%)	Not discussed	Not discussed	The linkage disequilibrium (LD) threshold for clustering was set to r2< 0.01 and the size of the clustering window was set to 500 kb	horizontal pleiotropy effects, i.e., confounding effects caused by other diseases, may violate the second hypothesis in the MR analysis (SNPs are not associated with outcomes). Once horizontal pleiotropic effects were found, this instrumental variable was deleted. The MR-Egger regression test and MRPRESSO test were applied to detect potential horizontal pleiotropy and to eliminate the effect of pleiotropy by removing outliers	P<1×10-5	palindromic A/T or G/C alleles were excluded to avoid distortions in strand orientation or allelic coding	Not discussed	Not discussed	Not discussed	Not discussed	Not discussed	31 loci (1431 SNPs) associated with microbial (binary and quantitative traits)	Number of SNPs only provided in main text for specific MTs	No	NA	Inverse variance weighted	Weighted median	MR Egger	MR-PRESSO	Cochrans Q		Also did Leave One Out	IVs with an F-statistic of less than 10 were considered weak IVs and excluded and, whilst they provide F-statistics for some instances, it is unclear how many SNPs were used in or they explictly don't match with the number of SNPs listed for analyses so we have not provided F-statistics here	R (version 4.1.3)	TwoSampleMR	No	No	To account for multiple testing, we implemented a Bonferroni-corrected allowed type I error rate (a) of 0.05/n (the effective number of independent bacterial taxa at the taxonomic level): phylum P = 5.56 × 10-3 (0.05/9), class P = 3.33 × 10-3 (0.05/15), order P=2.50×10-3(0.05/20), family P=1.56×10-3 (0.0 5/32), and genus P=4.20×10-4 (0.05/119)	Not mentioned	Case/control	Beta	NA	NA	NA	NA	NA	NA	Bonferroni	NA	Due to the limitations of data from gut microbes studies, the bacterial taxa mentioned in this article were only analysed at the genus and above level and not at the level of more specific species or strains	Not discussed	Not discussed	Our sample sizes of gut microbiota and cardiovascular proteins were not very large compared with some MR analyses with different aims. Moreover, the number of SNPs representative of each microbiota was relatively small.	Hardly any information provided in the MR study paper so most information had to be sourced from the original GWASs	Reverse MR of proteins on gut microbiome traits	Butyricicoccus.id.2055 (genus)	Angiotensinogenase	NA	NA	NA	NA	NA	NA	NA	NA
0880716487	No	No	Yes	Causal relationship between gut microbes and cardiovascular protein expression	2022	FRONTIERS IN CELLULAR AND INFECTION MICROBIOLOGY	DOI 10.3389/fcimb.2022.1048519	Wenchuan Zhang	Zhe Wang	wz_cmu@126.com	Department of Pathology, Shengjing Hospital of China Medical University, Shenyang, Liaoning, China	To reveal the causal relationship between gut microbiota and cardiovascular protein levels in plasma, we estimated their causal effects using two-sample Mendelian randomization (MR) analysis.	Evidence supports associations between gut microbiota and cardiovascular protein levels in plasma. However, it is unclear whether these associations reflect a causal relationship.	Two-sample	Protein	Caspase 8	Protein	Olink CVD-I proteins	Cardiovascular proteins; Folkersen 2020	Not mentioned	Both	30931	NA	30931	NA	NA	Healthy	European	Gut microbiome	Methanobacteriaceae.id.121	Kurilshikov 2021	Range: 4-89	both	18340	18340	NA	Healthy	European (78%), East-Asian (4%), Admixed (1%), "Multiethnic" (7%), Middle East (3%), Hispanic (6%), AfroAmerican (0.6%)	Not discussed	Not discussed	The linkage disequilibrium (LD) threshold for clustering was set to r2< 0.01 and the size of the clustering window was set to 500 kb	horizontal pleiotropy effects, i.e., confounding effects caused by other diseases, may violate the second hypothesis in the MR analysis (SNPs are not associated with outcomes). Once horizontal pleiotropic effects were found, this instrumental variable was deleted. The MR-Egger regression test and MRPRESSO test were applied to detect potential horizontal pleiotropy and to eliminate the effect of pleiotropy by removing outliers	P<1×10-5	palindromic A/T or G/C alleles were excluded to avoid distortions in strand orientation or allelic coding	Not discussed	Not discussed	Not discussed	Not discussed	Not discussed	31 loci (1431 SNPs) associated with microbial (binary and quantitative traits)	Number of SNPs only provided in main text for specific MTs	No	NA	Inverse variance weighted	Weighted median	MR Egger	MR-PRESSO	Cochrans Q		Also did Leave One Out	IVs with an F-statistic of less than 10 were considered weak IVs and excluded and, whilst they provide F-statistics for some instances, it is unclear how many SNPs were used in or they explictly don't match with the number of SNPs listed for analyses so we have not provided F-statistics here	R (version 4.1.3)	TwoSampleMR	No	No	To account for multiple testing, we implemented a Bonferroni-corrected allowed type I error rate (a) of 0.05/n (the effective number of independent bacterial taxa at the taxonomic level): phylum P = 5.56 × 10-3 (0.05/9), class P = 3.33 × 10-3 (0.05/15), order P=2.50×10-3(0.05/20), family P=1.56×10-3 (0.0 5/32), and genus P=4.20×10-4 (0.05/119)	Not mentioned	Case/control	Beta	-0.015	NA	NA	NA	NA	0.764075	Bonferroni	NA	Due to the limitations of data from gut microbes studies, the bacterial taxa mentioned in this article were only analysed at the genus and above level and not at the level of more specific species or strains	Not discussed	Not discussed	Our sample sizes of gut microbiota and cardiovascular proteins were not very large compared with some MR analyses with different aims. Moreover, the number of SNPs representative of each microbiota was relatively small.	Hardly any information provided in the MR study paper so most information had to be sourced from the original GWASs	Reverse MR of proteins on gut microbiome traits	Butyricimonas.id.945 (genus)	Angiotensinogenase	0.057	NA	NA	NA	NA	0.455447	NA	NA
0880716487	No	No	Yes	Causal relationship between gut microbes and cardiovascular protein expression	2022	FRONTIERS IN CELLULAR AND INFECTION MICROBIOLOGY	DOI 10.3389/fcimb.2022.1048519	Wenchuan Zhang	Zhe Wang	wz_cmu@126.com	Department of Pathology, Shengjing Hospital of China Medical University, Shenyang, Liaoning, China	To reveal the causal relationship between gut microbiota and cardiovascular protein levels in plasma, we estimated their causal effects using two-sample Mendelian randomization (MR) analysis.	Evidence supports associations between gut microbiota and cardiovascular protein levels in plasma. However, it is unclear whether these associations reflect a causal relationship.	Two-sample	Protein	Caspase 8	Protein	Olink CVD-I proteins	Cardiovascular proteins; Folkersen 2020	Not mentioned	Both	30931	NA	30931	NA	NA	Healthy	European	Gut microbiome	Oxalobacteraceae.id.2966	Kurilshikov 2021	Range: 4-89	both	18340	18340	NA	Healthy	European (78%), East-Asian (4%), Admixed (1%), "Multiethnic" (7%), Middle East (3%), Hispanic (6%), AfroAmerican (0.6%)	Not discussed	Not discussed	The linkage disequilibrium (LD) threshold for clustering was set to r2< 0.01 and the size of the clustering window was set to 500 kb	horizontal pleiotropy effects, i.e., confounding effects caused by other diseases, may violate the second hypothesis in the MR analysis (SNPs are not associated with outcomes). Once horizontal pleiotropic effects were found, this instrumental variable was deleted. The MR-Egger regression test and MRPRESSO test were applied to detect potential horizontal pleiotropy and to eliminate the effect of pleiotropy by removing outliers	P<1×10-5	palindromic A/T or G/C alleles were excluded to avoid distortions in strand orientation or allelic coding	Not discussed	Not discussed	Not discussed	Not discussed	Not discussed	31 loci (1431 SNPs) associated with microbial (binary and quantitative traits)	Number of SNPs only provided in main text for specific MTs	No	NA	Inverse variance weighted	Weighted median	MR Egger	MR-PRESSO	Cochrans Q		Also did Leave One Out	IVs with an F-statistic of less than 10 were considered weak IVs and excluded and, whilst they provide F-statistics for some instances, it is unclear how many SNPs were used in or they explictly don't match with the number of SNPs listed for analyses so we have not provided F-statistics here	R (version 4.1.3)	TwoSampleMR	No	No	To account for multiple testing, we implemented a Bonferroni-corrected allowed type I error rate (a) of 0.05/n (the effective number of independent bacterial taxa at the taxonomic level): phylum P = 5.56 × 10-3 (0.05/9), class P = 3.33 × 10-3 (0.05/15), order P=2.50×10-3(0.05/20), family P=1.56×10-3 (0.0 5/32), and genus P=4.20×10-4 (0.05/119)	Not mentioned	Case/control	Beta	0.016	NA	NA	NA	NA	0.785879	Bonferroni	NA	Due to the limitations of data from gut microbes studies, the bacterial taxa mentioned in this article were only analysed at the genus and above level and not at the level of more specific species or strains	Not discussed	Not discussed	Our sample sizes of gut microbiota and cardiovascular proteins were not very large compared with some MR analyses with different aims. Moreover, the number of SNPs representative of each microbiota was relatively small.	Hardly any information provided in the MR study paper so most information had to be sourced from the original GWASs	Reverse MR of proteins on gut microbiome traits	Butyrivibrio.id.1993 (genus)	Angiotensinogenase	0.027	NA	NA	NA	NA	0.587204	NA	NA
0880716487	No	No	Yes	Causal relationship between gut microbes and cardiovascular protein expression	2022	FRONTIERS IN CELLULAR AND INFECTION MICROBIOLOGY	DOI 10.3389/fcimb.2022.1048519	Wenchuan Zhang	Zhe Wang	wz_cmu@126.com	Department of Pathology, Shengjing Hospital of China Medical University, Shenyang, Liaoning, China	To reveal the causal relationship between gut microbiota and cardiovascular protein levels in plasma, we estimated their causal effects using two-sample Mendelian randomization (MR) analysis.	Evidence supports associations between gut microbiota and cardiovascular protein levels in plasma. However, it is unclear whether these associations reflect a causal relationship.	Two-sample	Protein	Caspase 8	Protein	Olink CVD-I proteins	Cardiovascular proteins; Folkersen 2020	Not mentioned	Both	30931	NA	30931	NA	NA	Healthy	European	Gut microbiome	Pasteurellaceae.id.3689	Kurilshikov 2021	Range: 4-89	both	18340	18340	NA	Healthy	European (78%), East-Asian (4%), Admixed (1%), "Multiethnic" (7%), Middle East (3%), Hispanic (6%), AfroAmerican (0.6%)	Not discussed	Not discussed	The linkage disequilibrium (LD) threshold for clustering was set to r2< 0.01 and the size of the clustering window was set to 500 kb	horizontal pleiotropy effects, i.e., confounding effects caused by other diseases, may violate the second hypothesis in the MR analysis (SNPs are not associated with outcomes). Once horizontal pleiotropic effects were found, this instrumental variable was deleted. The MR-Egger regression test and MRPRESSO test were applied to detect potential horizontal pleiotropy and to eliminate the effect of pleiotropy by removing outliers	P<1×10-5	palindromic A/T or G/C alleles were excluded to avoid distortions in strand orientation or allelic coding	Not discussed	Not discussed	Not discussed	Not discussed	Not discussed	31 loci (1431 SNPs) associated with microbial (binary and quantitative traits)	Number of SNPs only provided in main text for specific MTs	No	NA	Inverse variance weighted	Weighted median	MR Egger	MR-PRESSO	Cochrans Q		Also did Leave One Out	IVs with an F-statistic of less than 10 were considered weak IVs and excluded and, whilst they provide F-statistics for some instances, it is unclear how many SNPs were used in or they explictly don't match with the number of SNPs listed for analyses so we have not provided F-statistics here	R (version 4.1.3)	TwoSampleMR	No	No	To account for multiple testing, we implemented a Bonferroni-corrected allowed type I error rate (a) of 0.05/n (the effective number of independent bacterial taxa at the taxonomic level): phylum P = 5.56 × 10-3 (0.05/9), class P = 3.33 × 10-3 (0.05/15), order P=2.50×10-3(0.05/20), family P=1.56×10-3 (0.0 5/32), and genus P=4.20×10-4 (0.05/119)	Not mentioned	Case/control	Beta	-0.003	NA	NA	NA	NA	0.97465	Bonferroni	NA	Due to the limitations of data from gut microbes studies, the bacterial taxa mentioned in this article were only analysed at the genus and above level and not at the level of more specific species or strains	Not discussed	Not discussed	Our sample sizes of gut microbiota and cardiovascular proteins were not very large compared with some MR analyses with different aims. Moreover, the number of SNPs representative of each microbiota was relatively small.	Hardly any information provided in the MR study paper so most information had to be sourced from the original GWASs	Reverse MR of proteins on gut microbiome traits	CandidatusSoleaferrea.id.11350 (genus)	Angiotensinogenase	0.145	NA	NA	NA	NA	0.101506	NA	NA
0880716487	No	No	Yes	Causal relationship between gut microbes and cardiovascular protein expression	2022	FRONTIERS IN CELLULAR AND INFECTION MICROBIOLOGY	DOI 10.3389/fcimb.2022.1048519	Wenchuan Zhang	Zhe Wang	wz_cmu@126.com	Department of Pathology, Shengjing Hospital of China Medical University, Shenyang, Liaoning, China	To reveal the causal relationship between gut microbiota and cardiovascular protein levels in plasma, we estimated their causal effects using two-sample Mendelian randomization (MR) analysis.	Evidence supports associations between gut microbiota and cardiovascular protein levels in plasma. However, it is unclear whether these associations reflect a causal relationship.	Two-sample	Protein	Caspase 8	Protein	Olink CVD-I proteins	Cardiovascular proteins; Folkersen 2020	Not mentioned	Both	30931	NA	30931	NA	NA	Healthy	European	Gut microbiome	Peptococcaceae.id.2024	Kurilshikov 2021	Range: 4-89	both	18340	18340	NA	Healthy	European (78%), East-Asian (4%), Admixed (1%), "Multiethnic" (7%), Middle East (3%), Hispanic (6%), AfroAmerican (0.6%)	Not discussed	Not discussed	The linkage disequilibrium (LD) threshold for clustering was set to r2< 0.01 and the size of the clustering window was set to 500 kb	horizontal pleiotropy effects, i.e., confounding effects caused by other diseases, may violate the second hypothesis in the MR analysis (SNPs are not associated with outcomes). Once horizontal pleiotropic effects were found, this instrumental variable was deleted. The MR-Egger regression test and MRPRESSO test were applied to detect potential horizontal pleiotropy and to eliminate the effect of pleiotropy by removing outliers	P<1×10-5	palindromic A/T or G/C alleles were excluded to avoid distortions in strand orientation or allelic coding	Not discussed	Not discussed	Not discussed	Not discussed	Not discussed	31 loci (1431 SNPs) associated with microbial (binary and quantitative traits)	Number of SNPs only provided in main text for specific MTs	No	NA	Inverse variance weighted	Weighted median	MR Egger	MR-PRESSO	Cochrans Q		Also did Leave One Out	IVs with an F-statistic of less than 10 were considered weak IVs and excluded and, whilst they provide F-statistics for some instances, it is unclear how many SNPs were used in or they explictly don't match with the number of SNPs listed for analyses so we have not provided F-statistics here	R (version 4.1.3)	TwoSampleMR	No	No	To account for multiple testing, we implemented a Bonferroni-corrected allowed type I error rate (a) of 0.05/n (the effective number of independent bacterial taxa at the taxonomic level): phylum P = 5.56 × 10-3 (0.05/9), class P = 3.33 × 10-3 (0.05/15), order P=2.50×10-3(0.05/20), family P=1.56×10-3 (0.0 5/32), and genus P=4.20×10-4 (0.05/119)	Not mentioned	Case/control	Beta	0.031	NA	NA	NA	NA	0.807138	Bonferroni	NA	Due to the limitations of data from gut microbes studies, the bacterial taxa mentioned in this article were only analysed at the genus and above level and not at the level of more specific species or strains	Not discussed	Not discussed	Our sample sizes of gut microbiota and cardiovascular proteins were not very large compared with some MR analyses with different aims. Moreover, the number of SNPs representative of each microbiota was relatively small.	Hardly any information provided in the MR study paper so most information had to be sourced from the original GWASs	Reverse MR of proteins on gut microbiome traits	Catenibacterium.id.2153 (genus)	Angiotensinogenase	NA	NA	NA	NA	NA	NA	NA	NA
0880716487	No	No	Yes	Causal relationship between gut microbes and cardiovascular protein expression	2022	FRONTIERS IN CELLULAR AND INFECTION MICROBIOLOGY	DOI 10.3389/fcimb.2022.1048519	Wenchuan Zhang	Zhe Wang	wz_cmu@126.com	Department of Pathology, Shengjing Hospital of China Medical University, Shenyang, Liaoning, China	To reveal the causal relationship between gut microbiota and cardiovascular protein levels in plasma, we estimated their causal effects using two-sample Mendelian randomization (MR) analysis.	Evidence supports associations between gut microbiota and cardiovascular protein levels in plasma. However, it is unclear whether these associations reflect a causal relationship.	Two-sample	Protein	Caspase 8	Protein	Olink CVD-I proteins	Cardiovascular proteins; Folkersen 2020	Not mentioned	Both	30931	NA	30931	NA	NA	Healthy	European	Gut microbiome	Peptostreptococcaceae.id.2042	Kurilshikov 2021	Range: 4-89	both	18340	18340	NA	Healthy	European (78%), East-Asian (4%), Admixed (1%), "Multiethnic" (7%), Middle East (3%), Hispanic (6%), AfroAmerican (0.6%)	Not discussed	Not discussed	The linkage disequilibrium (LD) threshold for clustering was set to r2< 0.01 and the size of the clustering window was set to 500 kb	horizontal pleiotropy effects, i.e., confounding effects caused by other diseases, may violate the second hypothesis in the MR analysis (SNPs are not associated with outcomes). Once horizontal pleiotropic effects were found, this instrumental variable was deleted. The MR-Egger regression test and MRPRESSO test were applied to detect potential horizontal pleiotropy and to eliminate the effect of pleiotropy by removing outliers	P<1×10-5	palindromic A/T or G/C alleles were excluded to avoid distortions in strand orientation or allelic coding	Not discussed	Not discussed	Not discussed	Not discussed	Not discussed	31 loci (1431 SNPs) associated with microbial (binary and quantitative traits)	Number of SNPs only provided in main text for specific MTs	No	NA	Inverse variance weighted	Weighted median	MR Egger	MR-PRESSO	Cochrans Q		Also did Leave One Out	IVs with an F-statistic of less than 10 were considered weak IVs and excluded and, whilst they provide F-statistics for some instances, it is unclear how many SNPs were used in or they explictly don't match with the number of SNPs listed for analyses so we have not provided F-statistics here	R (version 4.1.3)	TwoSampleMR	No	No	To account for multiple testing, we implemented a Bonferroni-corrected allowed type I error rate (a) of 0.05/n (the effective number of independent bacterial taxa at the taxonomic level): phylum P = 5.56 × 10-3 (0.05/9), class P = 3.33 × 10-3 (0.05/15), order P=2.50×10-3(0.05/20), family P=1.56×10-3 (0.0 5/32), and genus P=4.20×10-4 (0.05/119)	Not mentioned	Case/control	Beta	0.054	NA	NA	NA	NA	0.544315	Bonferroni	NA	Due to the limitations of data from gut microbes studies, the bacterial taxa mentioned in this article were only analysed at the genus and above level and not at the level of more specific species or strains	Not discussed	Not discussed	Our sample sizes of gut microbiota and cardiovascular proteins were not very large compared with some MR analyses with different aims. Moreover, the number of SNPs representative of each microbiota was relatively small.	Hardly any information provided in the MR study paper so most information had to be sourced from the original GWASs	Reverse MR of proteins on gut microbiome traits	Christensenellaceae.id.1866 (family)	Angiotensinogenase	0.081	NA	NA	NA	NA	0.375392	NA	NA
0880716487	No	No	Yes	Causal relationship between gut microbes and cardiovascular protein expression	2022	FRONTIERS IN CELLULAR AND INFECTION MICROBIOLOGY	DOI 10.3389/fcimb.2022.1048519	Wenchuan Zhang	Zhe Wang	wz_cmu@126.com	Department of Pathology, Shengjing Hospital of China Medical University, Shenyang, Liaoning, China	To reveal the causal relationship between gut microbiota and cardiovascular protein levels in plasma, we estimated their causal effects using two-sample Mendelian randomization (MR) analysis.	Evidence supports associations between gut microbiota and cardiovascular protein levels in plasma. However, it is unclear whether these associations reflect a causal relationship.	Two-sample	Protein	Caspase 8	Protein	Olink CVD-I proteins	Cardiovascular proteins; Folkersen 2020	Not mentioned	Both	30931	NA	30931	NA	NA	Healthy	European	Gut microbiome	Porphyromonadaceae.id.943	Kurilshikov 2021	Range: 4-89	both	18340	18340	NA	Healthy	European (78%), East-Asian (4%), Admixed (1%), "Multiethnic" (7%), Middle East (3%), Hispanic (6%), AfroAmerican (0.6%)	Not discussed	Not discussed	The linkage disequilibrium (LD) threshold for clustering was set to r2< 0.01 and the size of the clustering window was set to 500 kb	horizontal pleiotropy effects, i.e., confounding effects caused by other diseases, may violate the second hypothesis in the MR analysis (SNPs are not associated with outcomes). Once horizontal pleiotropic effects were found, this instrumental variable was deleted. The MR-Egger regression test and MRPRESSO test were applied to detect potential horizontal pleiotropy and to eliminate the effect of pleiotropy by removing outliers	P<1×10-5	palindromic A/T or G/C alleles were excluded to avoid distortions in strand orientation or allelic coding	Not discussed	Not discussed	Not discussed	Not discussed	Not discussed	31 loci (1431 SNPs) associated with microbial (binary and quantitative traits)	Number of SNPs only provided in main text for specific MTs	No	NA	Inverse variance weighted	Weighted median	MR Egger	MR-PRESSO	Cochrans Q		Also did Leave One Out	IVs with an F-statistic of less than 10 were considered weak IVs and excluded and, whilst they provide F-statistics for some instances, it is unclear how many SNPs were used in or they explictly don't match with the number of SNPs listed for analyses so we have not provided F-statistics here	R (version 4.1.3)	TwoSampleMR	No	No	To account for multiple testing, we implemented a Bonferroni-corrected allowed type I error rate (a) of 0.05/n (the effective number of independent bacterial taxa at the taxonomic level): phylum P = 5.56 × 10-3 (0.05/9), class P = 3.33 × 10-3 (0.05/15), order P=2.50×10-3(0.05/20), family P=1.56×10-3 (0.0 5/32), and genus P=4.20×10-4 (0.05/119)	Not mentioned	Case/control	Beta	0.025	NA	NA	NA	NA	0.843253	Bonferroni	NA	Due to the limitations of data from gut microbes studies, the bacterial taxa mentioned in this article were only analysed at the genus and above level and not at the level of more specific species or strains	Not discussed	Not discussed	Our sample sizes of gut microbiota and cardiovascular proteins were not very large compared with some MR analyses with different aims. Moreover, the number of SNPs representative of each microbiota was relatively small.	Hardly any information provided in the MR study paper so most information had to be sourced from the original GWASs	Reverse MR of proteins on gut microbiome traits	ChristensenellaceaeR.7group.id.11283 (genus)	Angiotensinogenase	-0.034	NA	NA	NA	NA	0.842668	NA	NA
0880716487	No	No	Yes	Causal relationship between gut microbes and cardiovascular protein expression	2022	FRONTIERS IN CELLULAR AND INFECTION MICROBIOLOGY	DOI 10.3389/fcimb.2022.1048519	Wenchuan Zhang	Zhe Wang	wz_cmu@126.com	Department of Pathology, Shengjing Hospital of China Medical University, Shenyang, Liaoning, China	To reveal the causal relationship between gut microbiota and cardiovascular protein levels in plasma, we estimated their causal effects using two-sample Mendelian randomization (MR) analysis.	Evidence supports associations between gut microbiota and cardiovascular protein levels in plasma. However, it is unclear whether these associations reflect a causal relationship.	Two-sample	Protein	Caspase 8	Protein	Olink CVD-I proteins	Cardiovascular proteins; Folkersen 2020	Not mentioned	Both	30931	NA	30931	NA	NA	Healthy	European	Gut microbiome	Prevotellaceae.id.960	Kurilshikov 2021	Range: 4-89	both	18340	18340	NA	Healthy	European (78%), East-Asian (4%), Admixed (1%), "Multiethnic" (7%), Middle East (3%), Hispanic (6%), AfroAmerican (0.6%)	Not discussed	Not discussed	The linkage disequilibrium (LD) threshold for clustering was set to r2< 0.01 and the size of the clustering window was set to 500 kb	horizontal pleiotropy effects, i.e., confounding effects caused by other diseases, may violate the second hypothesis in the MR analysis (SNPs are not associated with outcomes). Once horizontal pleiotropic effects were found, this instrumental variable was deleted. The MR-Egger regression test and MRPRESSO test were applied to detect potential horizontal pleiotropy and to eliminate the effect of pleiotropy by removing outliers	P<1×10-5	palindromic A/T or G/C alleles were excluded to avoid distortions in strand orientation or allelic coding	Not discussed	Not discussed	Not discussed	Not discussed	Not discussed	31 loci (1431 SNPs) associated with microbial (binary and quantitative traits)	Number of SNPs only provided in main text for specific MTs	No	NA	Inverse variance weighted	Weighted median	MR Egger	MR-PRESSO	Cochrans Q		Also did Leave One Out	IVs with an F-statistic of less than 10 were considered weak IVs and excluded and, whilst they provide F-statistics for some instances, it is unclear how many SNPs were used in or they explictly don't match with the number of SNPs listed for analyses so we have not provided F-statistics here	R (version 4.1.3)	TwoSampleMR	No	No	To account for multiple testing, we implemented a Bonferroni-corrected allowed type I error rate (a) of 0.05/n (the effective number of independent bacterial taxa at the taxonomic level): phylum P = 5.56 × 10-3 (0.05/9), class P = 3.33 × 10-3 (0.05/15), order P=2.50×10-3(0.05/20), family P=1.56×10-3 (0.0 5/32), and genus P=4.20×10-4 (0.05/119)	Not mentioned	Case/control	Beta	0.015	NA	NA	NA	NA	0.883075	Bonferroni	NA	Due to the limitations of data from gut microbes studies, the bacterial taxa mentioned in this article were only analysed at the genus and above level and not at the level of more specific species or strains	Not discussed	Not discussed	Our sample sizes of gut microbiota and cardiovascular proteins were not very large compared with some MR analyses with different aims. Moreover, the number of SNPs representative of each microbiota was relatively small.	Hardly any information provided in the MR study paper so most information had to be sourced from the original GWASs	Reverse MR of proteins on gut microbiome traits	Clostridia.id.1859 (class)	Angiotensinogenase	0.108	NA	NA	NA	NA	0.421662	NA	NA
0880716487	No	No	Yes	Causal relationship between gut microbes and cardiovascular protein expression	2022	FRONTIERS IN CELLULAR AND INFECTION MICROBIOLOGY	DOI 10.3389/fcimb.2022.1048519	Wenchuan Zhang	Zhe Wang	wz_cmu@126.com	Department of Pathology, Shengjing Hospital of China Medical University, Shenyang, Liaoning, China	To reveal the causal relationship between gut microbiota and cardiovascular protein levels in plasma, we estimated their causal effects using two-sample Mendelian randomization (MR) analysis.	Evidence supports associations between gut microbiota and cardiovascular protein levels in plasma. However, it is unclear whether these associations reflect a causal relationship.	Two-sample	Protein	Caspase 8	Protein	Olink CVD-I proteins	Cardiovascular proteins; Folkersen 2020	Not mentioned	Both	30931	NA	30931	NA	NA	Healthy	European	Gut microbiome	Rhodospirillaceae.id.2717	Kurilshikov 2021	Range: 4-89	both	18340	18340	NA	Healthy	European (78%), East-Asian (4%), Admixed (1%), "Multiethnic" (7%), Middle East (3%), Hispanic (6%), AfroAmerican (0.6%)	Not discussed	Not discussed	The linkage disequilibrium (LD) threshold for clustering was set to r2< 0.01 and the size of the clustering window was set to 500 kb	horizontal pleiotropy effects, i.e., confounding effects caused by other diseases, may violate the second hypothesis in the MR analysis (SNPs are not associated with outcomes). Once horizontal pleiotropic effects were found, this instrumental variable was deleted. The MR-Egger regression test and MRPRESSO test were applied to detect potential horizontal pleiotropy and to eliminate the effect of pleiotropy by removing outliers	P<1×10-5	palindromic A/T or G/C alleles were excluded to avoid distortions in strand orientation or allelic coding	Not discussed	Not discussed	Not discussed	Not discussed	Not discussed	31 loci (1431 SNPs) associated with microbial (binary and quantitative traits)	Number of SNPs only provided in main text for specific MTs	No	NA	Inverse variance weighted	Weighted median	MR Egger	MR-PRESSO	Cochrans Q		Also did Leave One Out	IVs with an F-statistic of less than 10 were considered weak IVs and excluded and, whilst they provide F-statistics for some instances, it is unclear how many SNPs were used in or they explictly don't match with the number of SNPs listed for analyses so we have not provided F-statistics here	R (version 4.1.3)	TwoSampleMR	No	No	To account for multiple testing, we implemented a Bonferroni-corrected allowed type I error rate (a) of 0.05/n (the effective number of independent bacterial taxa at the taxonomic level): phylum P = 5.56 × 10-3 (0.05/9), class P = 3.33 × 10-3 (0.05/15), order P=2.50×10-3(0.05/20), family P=1.56×10-3 (0.0 5/32), and genus P=4.20×10-4 (0.05/119)	Not mentioned	Case/control	Beta	0.036	NA	NA	NA	NA	0.819567	Bonferroni	NA	Due to the limitations of data from gut microbes studies, the bacterial taxa mentioned in this article were only analysed at the genus and above level and not at the level of more specific species or strains	Not discussed	Not discussed	Our sample sizes of gut microbiota and cardiovascular proteins were not very large compared with some MR analyses with different aims. Moreover, the number of SNPs representative of each microbiota was relatively small.	Hardly any information provided in the MR study paper so most information had to be sourced from the original GWASs	Reverse MR of proteins on gut microbiome traits	Clostridiaceae1.id.1869 (family)	Angiotensinogenase	-0.011	NA	NA	NA	NA	0.913271	NA	NA
0880716487	No	No	Yes	Causal relationship between gut microbes and cardiovascular protein expression	2022	FRONTIERS IN CELLULAR AND INFECTION MICROBIOLOGY	DOI 10.3389/fcimb.2022.1048519	Wenchuan Zhang	Zhe Wang	wz_cmu@126.com	Department of Pathology, Shengjing Hospital of China Medical University, Shenyang, Liaoning, China	To reveal the causal relationship between gut microbiota and cardiovascular protein levels in plasma, we estimated their causal effects using two-sample Mendelian randomization (MR) analysis.	Evidence supports associations between gut microbiota and cardiovascular protein levels in plasma. However, it is unclear whether these associations reflect a causal relationship.	Two-sample	Protein	Caspase 8	Protein	Olink CVD-I proteins	Cardiovascular proteins; Folkersen 2020	Not mentioned	Both	30931	NA	30931	NA	NA	Healthy	European	Gut microbiome	Rikenellaceae.id.967	Kurilshikov 2021	Range: 4-89	both	18340	18340	NA	Healthy	European (78%), East-Asian (4%), Admixed (1%), "Multiethnic" (7%), Middle East (3%), Hispanic (6%), AfroAmerican (0.6%)	Not discussed	Not discussed	The linkage disequilibrium (LD) threshold for clustering was set to r2< 0.01 and the size of the clustering window was set to 500 kb	horizontal pleiotropy effects, i.e., confounding effects caused by other diseases, may violate the second hypothesis in the MR analysis (SNPs are not associated with outcomes). Once horizontal pleiotropic effects were found, this instrumental variable was deleted. The MR-Egger regression test and MRPRESSO test were applied to detect potential horizontal pleiotropy and to eliminate the effect of pleiotropy by removing outliers	P<1×10-5	palindromic A/T or G/C alleles were excluded to avoid distortions in strand orientation or allelic coding	Not discussed	Not discussed	Not discussed	Not discussed	Not discussed	31 loci (1431 SNPs) associated with microbial (binary and quantitative traits)	Number of SNPs only provided in main text for specific MTs	No	NA	Inverse variance weighted	Weighted median	MR Egger	MR-PRESSO	Cochrans Q		Also did Leave One Out	IVs with an F-statistic of less than 10 were considered weak IVs and excluded and, whilst they provide F-statistics for some instances, it is unclear how many SNPs were used in or they explictly don't match with the number of SNPs listed for analyses so we have not provided F-statistics here	R (version 4.1.3)	TwoSampleMR	No	No	To account for multiple testing, we implemented a Bonferroni-corrected allowed type I error rate (a) of 0.05/n (the effective number of independent bacterial taxa at the taxonomic level): phylum P = 5.56 × 10-3 (0.05/9), class P = 3.33 × 10-3 (0.05/15), order P=2.50×10-3(0.05/20), family P=1.56×10-3 (0.0 5/32), and genus P=4.20×10-4 (0.05/119)	Not mentioned	Case/control	Beta	-0.039	NA	NA	NA	NA	0.724618	Bonferroni	NA	Due to the limitations of data from gut microbes studies, the bacterial taxa mentioned in this article were only analysed at the genus and above level and not at the level of more specific species or strains	Not discussed	Not discussed	Our sample sizes of gut microbiota and cardiovascular proteins were not very large compared with some MR analyses with different aims. Moreover, the number of SNPs representative of each microbiota was relatively small.	Hardly any information provided in the MR study paper so most information had to be sourced from the original GWASs	Reverse MR of proteins on gut microbiome traits	Clostridiales.id.1863 (order)	Angiotensinogenase	0.049	NA	NA	NA	NA	0.683927	NA	NA
0880716487	No	No	Yes	Causal relationship between gut microbes and cardiovascular protein expression	2022	FRONTIERS IN CELLULAR AND INFECTION MICROBIOLOGY	DOI 10.3389/fcimb.2022.1048519	Wenchuan Zhang	Zhe Wang	wz_cmu@126.com	Department of Pathology, Shengjing Hospital of China Medical University, Shenyang, Liaoning, China	To reveal the causal relationship between gut microbiota and cardiovascular protein levels in plasma, we estimated their causal effects using two-sample Mendelian randomization (MR) analysis.	Evidence supports associations between gut microbiota and cardiovascular protein levels in plasma. However, it is unclear whether these associations reflect a causal relationship.	Two-sample	Protein	Caspase 8	Protein	Olink CVD-I proteins	Cardiovascular proteins; Folkersen 2020	Not mentioned	Both	30931	NA	30931	NA	NA	Healthy	European	Gut microbiome	Ruminococcaceae.id.2050	Kurilshikov 2021	Range: 4-89	both	18340	18340	NA	Healthy	European (78%), East-Asian (4%), Admixed (1%), "Multiethnic" (7%), Middle East (3%), Hispanic (6%), AfroAmerican (0.6%)	Not discussed	Not discussed	The linkage disequilibrium (LD) threshold for clustering was set to r2< 0.01 and the size of the clustering window was set to 500 kb	horizontal pleiotropy effects, i.e., confounding effects caused by other diseases, may violate the second hypothesis in the MR analysis (SNPs are not associated with outcomes). Once horizontal pleiotropic effects were found, this instrumental variable was deleted. The MR-Egger regression test and MRPRESSO test were applied to detect potential horizontal pleiotropy and to eliminate the effect of pleiotropy by removing outliers	P<1×10-5	palindromic A/T or G/C alleles were excluded to avoid distortions in strand orientation or allelic coding	Not discussed	Not discussed	Not discussed	Not discussed	Not discussed	31 loci (1431 SNPs) associated with microbial (binary and quantitative traits)	Number of SNPs only provided in main text for specific MTs	No	NA	Inverse variance weighted	Weighted median	MR Egger	MR-PRESSO	Cochrans Q		Also did Leave One Out	IVs with an F-statistic of less than 10 were considered weak IVs and excluded and, whilst they provide F-statistics for some instances, it is unclear how many SNPs were used in or they explictly don't match with the number of SNPs listed for analyses so we have not provided F-statistics here	R (version 4.1.3)	TwoSampleMR	No	No	To account for multiple testing, we implemented a Bonferroni-corrected allowed type I error rate (a) of 0.05/n (the effective number of independent bacterial taxa at the taxonomic level): phylum P = 5.56 × 10-3 (0.05/9), class P = 3.33 × 10-3 (0.05/15), order P=2.50×10-3(0.05/20), family P=1.56×10-3 (0.0 5/32), and genus P=4.20×10-4 (0.05/119)	Not mentioned	Case/control	Beta	-0.107	NA	NA	NA	NA	0.254754	Bonferroni	NA	Due to the limitations of data from gut microbes studies, the bacterial taxa mentioned in this article were only analysed at the genus and above level and not at the level of more specific species or strains	Not discussed	Not discussed	Our sample sizes of gut microbiota and cardiovascular proteins were not very large compared with some MR analyses with different aims. Moreover, the number of SNPs representative of each microbiota was relatively small.	Hardly any information provided in the MR study paper so most information had to be sourced from the original GWASs	Reverse MR of proteins on gut microbiome traits	ClostridialesvadinBB60group.id.11286 (family)	Angiotensinogenase	NA	NA	NA	NA	NA	NA	NA	NA
0880716487	No	No	Yes	Causal relationship between gut microbes and cardiovascular protein expression	2022	FRONTIERS IN CELLULAR AND INFECTION MICROBIOLOGY	DOI 10.3389/fcimb.2022.1048519	Wenchuan Zhang	Zhe Wang	wz_cmu@126.com	Department of Pathology, Shengjing Hospital of China Medical University, Shenyang, Liaoning, China	To reveal the causal relationship between gut microbiota and cardiovascular protein levels in plasma, we estimated their causal effects using two-sample Mendelian randomization (MR) analysis.	Evidence supports associations between gut microbiota and cardiovascular protein levels in plasma. However, it is unclear whether these associations reflect a causal relationship.	Two-sample	Protein	Caspase 8	Protein	Olink CVD-I proteins	Cardiovascular proteins; Folkersen 2020	Not mentioned	Both	30931	NA	30931	NA	NA	Healthy	European	Gut microbiome	Streptococcaceae.id.1850	Kurilshikov 2021	Range: 4-89	both	18340	18340	NA	Healthy	European (78%), East-Asian (4%), Admixed (1%), "Multiethnic" (7%), Middle East (3%), Hispanic (6%), AfroAmerican (0.6%)	Not discussed	Not discussed	The linkage disequilibrium (LD) threshold for clustering was set to r2< 0.01 and the size of the clustering window was set to 500 kb	horizontal pleiotropy effects, i.e., confounding effects caused by other diseases, may violate the second hypothesis in the MR analysis (SNPs are not associated with outcomes). Once horizontal pleiotropic effects were found, this instrumental variable was deleted. The MR-Egger regression test and MRPRESSO test were applied to detect potential horizontal pleiotropy and to eliminate the effect of pleiotropy by removing outliers	P<1×10-5	palindromic A/T or G/C alleles were excluded to avoid distortions in strand orientation or allelic coding	Not discussed	Not discussed	Not discussed	Not discussed	Not discussed	31 loci (1431 SNPs) associated with microbial (binary and quantitative traits)	Number of SNPs only provided in main text for specific MTs	No	NA	Inverse variance weighted	Weighted median	MR Egger	MR-PRESSO	Cochrans Q		Also did Leave One Out	IVs with an F-statistic of less than 10 were considered weak IVs and excluded and, whilst they provide F-statistics for some instances, it is unclear how many SNPs were used in or they explictly don't match with the number of SNPs listed for analyses so we have not provided F-statistics here	R (version 4.1.3)	TwoSampleMR	No	No	To account for multiple testing, we implemented a Bonferroni-corrected allowed type I error rate (a) of 0.05/n (the effective number of independent bacterial taxa at the taxonomic level): phylum P = 5.56 × 10-3 (0.05/9), class P = 3.33 × 10-3 (0.05/15), order P=2.50×10-3(0.05/20), family P=1.56×10-3 (0.0 5/32), and genus P=4.20×10-4 (0.05/119)	Not mentioned	Case/control	Beta	0.046	NA	NA	NA	NA	0.635687	Bonferroni	NA	Due to the limitations of data from gut microbes studies, the bacterial taxa mentioned in this article were only analysed at the genus and above level and not at the level of more specific species or strains	Not discussed	Not discussed	Our sample sizes of gut microbiota and cardiovascular proteins were not very large compared with some MR analyses with different aims. Moreover, the number of SNPs representative of each microbiota was relatively small.	Hardly any information provided in the MR study paper so most information had to be sourced from the original GWASs	Reverse MR of proteins on gut microbiome traits	Clostridiuminnocuumgroup.id.14397 (genus)	Angiotensinogenase	NA	NA	NA	NA	NA	NA	NA	NA
0880716487	No	No	Yes	Causal relationship between gut microbes and cardiovascular protein expression	2022	FRONTIERS IN CELLULAR AND INFECTION MICROBIOLOGY	DOI 10.3389/fcimb.2022.1048519	Wenchuan Zhang	Zhe Wang	wz_cmu@126.com	Department of Pathology, Shengjing Hospital of China Medical University, Shenyang, Liaoning, China	To reveal the causal relationship between gut microbiota and cardiovascular protein levels in plasma, we estimated their causal effects using two-sample Mendelian randomization (MR) analysis.	Evidence supports associations between gut microbiota and cardiovascular protein levels in plasma. However, it is unclear whether these associations reflect a causal relationship.	Two-sample	Protein	Caspase 8	Protein	Olink CVD-I proteins	Cardiovascular proteins; Folkersen 2020	Not mentioned	Both	30931	NA	30931	NA	NA	Healthy	European	Gut microbiome	Veillonellaceae.id.2172	Kurilshikov 2021	Range: 4-89	both	18340	18340	NA	Healthy	European (78%), East-Asian (4%), Admixed (1%), "Multiethnic" (7%), Middle East (3%), Hispanic (6%), AfroAmerican (0.6%)	Not discussed	Not discussed	The linkage disequilibrium (LD) threshold for clustering was set to r2< 0.01 and the size of the clustering window was set to 500 kb	horizontal pleiotropy effects, i.e., confounding effects caused by other diseases, may violate the second hypothesis in the MR analysis (SNPs are not associated with outcomes). Once horizontal pleiotropic effects were found, this instrumental variable was deleted. The MR-Egger regression test and MRPRESSO test were applied to detect potential horizontal pleiotropy and to eliminate the effect of pleiotropy by removing outliers	P<1×10-5	palindromic A/T or G/C alleles were excluded to avoid distortions in strand orientation or allelic coding	Not discussed	Not discussed	Not discussed	Not discussed	Not discussed	31 loci (1431 SNPs) associated with microbial (binary and quantitative traits)	Number of SNPs only provided in main text for specific MTs	No	NA	Inverse variance weighted	Weighted median	MR Egger	MR-PRESSO	Cochrans Q		Also did Leave One Out	IVs with an F-statistic of less than 10 were considered weak IVs and excluded and, whilst they provide F-statistics for some instances, it is unclear how many SNPs were used in or they explictly don't match with the number of SNPs listed for analyses so we have not provided F-statistics here	R (version 4.1.3)	TwoSampleMR	No	No	To account for multiple testing, we implemented a Bonferroni-corrected allowed type I error rate (a) of 0.05/n (the effective number of independent bacterial taxa at the taxonomic level): phylum P = 5.56 × 10-3 (0.05/9), class P = 3.33 × 10-3 (0.05/15), order P=2.50×10-3(0.05/20), family P=1.56×10-3 (0.0 5/32), and genus P=4.20×10-4 (0.05/119)	Not mentioned	Case/control	Beta	-0.11	NA	NA	NA	NA	0.18979	Bonferroni	NA	Due to the limitations of data from gut microbes studies, the bacterial taxa mentioned in this article were only analysed at the genus and above level and not at the level of more specific species or strains	Not discussed	Not discussed	Our sample sizes of gut microbiota and cardiovascular proteins were not very large compared with some MR analyses with different aims. Moreover, the number of SNPs representative of each microbiota was relatively small.	Hardly any information provided in the MR study paper so most information had to be sourced from the original GWASs	Reverse MR of proteins on gut microbiome traits	Clostridiumsensustricto1.id.1873 (genus)	Angiotensinogenase	0.131	NA	NA	NA	NA	0.340218	NA	NA
0880716487	No	No	Yes	Causal relationship between gut microbes and cardiovascular protein expression	2022	FRONTIERS IN CELLULAR AND INFECTION MICROBIOLOGY	DOI 10.3389/fcimb.2022.1048519	Wenchuan Zhang	Zhe Wang	wz_cmu@126.com	Department of Pathology, Shengjing Hospital of China Medical University, Shenyang, Liaoning, China	To reveal the causal relationship between gut microbiota and cardiovascular protein levels in plasma, we estimated their causal effects using two-sample Mendelian randomization (MR) analysis.	Evidence supports associations between gut microbiota and cardiovascular protein levels in plasma. However, it is unclear whether these associations reflect a causal relationship.	Two-sample	Protein	Caspase 8	Protein	Olink CVD-I proteins	Cardiovascular proteins; Folkersen 2020	Not mentioned	Both	30931	NA	30931	NA	NA	Healthy	European	Gut microbiome	Verrucomicrobiaceae.id.4036	Kurilshikov 2021	Range: 4-89	both	18340	18340	NA	Healthy	European (78%), East-Asian (4%), Admixed (1%), "Multiethnic" (7%), Middle East (3%), Hispanic (6%), AfroAmerican (0.6%)	Not discussed	Not discussed	The linkage disequilibrium (LD) threshold for clustering was set to r2< 0.01 and the size of the clustering window was set to 500 kb	horizontal pleiotropy effects, i.e., confounding effects caused by other diseases, may violate the second hypothesis in the MR analysis (SNPs are not associated with outcomes). Once horizontal pleiotropic effects were found, this instrumental variable was deleted. The MR-Egger regression test and MRPRESSO test were applied to detect potential horizontal pleiotropy and to eliminate the effect of pleiotropy by removing outliers	P<1×10-5	palindromic A/T or G/C alleles were excluded to avoid distortions in strand orientation or allelic coding	Not discussed	Not discussed	Not discussed	Not discussed	Not discussed	31 loci (1431 SNPs) associated with microbial (binary and quantitative traits)	Number of SNPs only provided in main text for specific MTs	No	NA	Inverse variance weighted	Weighted median	MR Egger	MR-PRESSO	Cochrans Q		Also did Leave One Out	IVs with an F-statistic of less than 10 were considered weak IVs and excluded and, whilst they provide F-statistics for some instances, it is unclear how many SNPs were used in or they explictly don't match with the number of SNPs listed for analyses so we have not provided F-statistics here	R (version 4.1.3)	TwoSampleMR	No	No	To account for multiple testing, we implemented a Bonferroni-corrected allowed type I error rate (a) of 0.05/n (the effective number of independent bacterial taxa at the taxonomic level): phylum P = 5.56 × 10-3 (0.05/9), class P = 3.33 × 10-3 (0.05/15), order P=2.50×10-3(0.05/20), family P=1.56×10-3 (0.0 5/32), and genus P=4.20×10-4 (0.05/119)	Not mentioned	Case/control	Beta	0.234	NA	NA	NA	NA	0.0190159	Bonferroni	NA	Due to the limitations of data from gut microbes studies, the bacterial taxa mentioned in this article were only analysed at the genus and above level and not at the level of more specific species or strains	Not discussed	Not discussed	Our sample sizes of gut microbiota and cardiovascular proteins were not very large compared with some MR analyses with different aims. Moreover, the number of SNPs representative of each microbiota was relatively small.	Hardly any information provided in the MR study paper so most information had to be sourced from the original GWASs	Reverse MR of proteins on gut microbiome traits	Collinsella.id.815 (genus)	Angiotensinogenase	0.009	NA	NA	NA	NA	0.94904	NA	NA
0880716487	No	No	Yes	Causal relationship between gut microbes and cardiovascular protein expression	2022	FRONTIERS IN CELLULAR AND INFECTION MICROBIOLOGY	DOI 10.3389/fcimb.2022.1048519	Wenchuan Zhang	Zhe Wang	wz_cmu@126.com	Department of Pathology, Shengjing Hospital of China Medical University, Shenyang, Liaoning, China	To reveal the causal relationship between gut microbiota and cardiovascular protein levels in plasma, we estimated their causal effects using two-sample Mendelian randomization (MR) analysis.	Evidence supports associations between gut microbiota and cardiovascular protein levels in plasma. However, it is unclear whether these associations reflect a causal relationship.	Two-sample	Protein	Caspase 8	Protein	Olink CVD-I proteins	Cardiovascular proteins; Folkersen 2020	Not mentioned	Both	30931	NA	30931	NA	NA	Healthy	European	Gut microbiome	Victivallaceae.id.2255	Kurilshikov 2021	Range: 4-89	both	18340	18340	NA	Healthy	European (78%), East-Asian (4%), Admixed (1%), "Multiethnic" (7%), Middle East (3%), Hispanic (6%), AfroAmerican (0.6%)	Not discussed	Not discussed	The linkage disequilibrium (LD) threshold for clustering was set to r2< 0.01 and the size of the clustering window was set to 500 kb	horizontal pleiotropy effects, i.e., confounding effects caused by other diseases, may violate the second hypothesis in the MR analysis (SNPs are not associated with outcomes). Once horizontal pleiotropic effects were found, this instrumental variable was deleted. The MR-Egger regression test and MRPRESSO test were applied to detect potential horizontal pleiotropy and to eliminate the effect of pleiotropy by removing outliers	P<1×10-5	palindromic A/T or G/C alleles were excluded to avoid distortions in strand orientation or allelic coding	Not discussed	Not discussed	Not discussed	Not discussed	Not discussed	31 loci (1431 SNPs) associated with microbial (binary and quantitative traits)	Number of SNPs only provided in main text for specific MTs	No	NA	Inverse variance weighted	Weighted median	MR Egger	MR-PRESSO	Cochrans Q		Also did Leave One Out	IVs with an F-statistic of less than 10 were considered weak IVs and excluded and, whilst they provide F-statistics for some instances, it is unclear how many SNPs were used in or they explictly don't match with the number of SNPs listed for analyses so we have not provided F-statistics here	R (version 4.1.3)	TwoSampleMR	No	No	To account for multiple testing, we implemented a Bonferroni-corrected allowed type I error rate (a) of 0.05/n (the effective number of independent bacterial taxa at the taxonomic level): phylum P = 5.56 × 10-3 (0.05/9), class P = 3.33 × 10-3 (0.05/15), order P=2.50×10-3(0.05/20), family P=1.56×10-3 (0.0 5/32), and genus P=4.20×10-4 (0.05/119)	Not mentioned	Case/control	Beta	-0.024	NA	NA	NA	NA	0.638757	Bonferroni	NA	Due to the limitations of data from gut microbes studies, the bacterial taxa mentioned in this article were only analysed at the genus and above level and not at the level of more specific species or strains	Not discussed	Not discussed	Our sample sizes of gut microbiota and cardiovascular proteins were not very large compared with some MR analyses with different aims. Moreover, the number of SNPs representative of each microbiota was relatively small.	Hardly any information provided in the MR study paper so most information had to be sourced from the original GWASs	Reverse MR of proteins on gut microbiome traits	Coprobacter.id.949 (genus)	Angiotensinogenase	-0.008	NA	NA	NA	NA	0.897975	NA	NA
0880716487	No	No	Yes	Causal relationship between gut microbes and cardiovascular protein expression	2022	FRONTIERS IN CELLULAR AND INFECTION MICROBIOLOGY	DOI 10.3389/fcimb.2022.1048519	Wenchuan Zhang	Zhe Wang	wz_cmu@126.com	Department of Pathology, Shengjing Hospital of China Medical University, Shenyang, Liaoning, China	To reveal the causal relationship between gut microbiota and cardiovascular protein levels in plasma, we estimated their causal effects using two-sample Mendelian randomization (MR) analysis.	Evidence supports associations between gut microbiota and cardiovascular protein levels in plasma. However, it is unclear whether these associations reflect a causal relationship.	Two-sample	Protein	Caspase 8	Protein	Olink CVD-I proteins	Cardiovascular proteins; Folkersen 2020	Not mentioned	Both	30931	NA	30931	NA	NA	Healthy	European	Gut microbiome	Clostridiuminnocuumgroup.id.14397	Kurilshikov 2021	Range: 4-89	both	18340	18340	NA	Healthy	European (78%), East-Asian (4%), Admixed (1%), "Multiethnic" (7%), Middle East (3%), Hispanic (6%), AfroAmerican (0.6%)	Not discussed	Not discussed	The linkage disequilibrium (LD) threshold for clustering was set to r2< 0.01 and the size of the clustering window was set to 500 kb	horizontal pleiotropy effects, i.e., confounding effects caused by other diseases, may violate the second hypothesis in the MR analysis (SNPs are not associated with outcomes). Once horizontal pleiotropic effects were found, this instrumental variable was deleted. The MR-Egger regression test and MRPRESSO test were applied to detect potential horizontal pleiotropy and to eliminate the effect of pleiotropy by removing outliers	P<1×10-5	palindromic A/T or G/C alleles were excluded to avoid distortions in strand orientation or allelic coding	Not discussed	Not discussed	Not discussed	Not discussed	Not discussed	31 loci (1431 SNPs) associated with microbial (binary and quantitative traits)	Number of SNPs only provided in main text for specific MTs	No	NA	Inverse variance weighted	Weighted median	MR Egger	MR-PRESSO	Cochrans Q		Also did Leave One Out	IVs with an F-statistic of less than 10 were considered weak IVs and excluded and, whilst they provide F-statistics for some instances, it is unclear how many SNPs were used in or they explictly don't match with the number of SNPs listed for analyses so we have not provided F-statistics here	R (version 4.1.3)	TwoSampleMR	No	No	To account for multiple testing, we implemented a Bonferroni-corrected allowed type I error rate (a) of 0.05/n (the effective number of independent bacterial taxa at the taxonomic level): phylum P = 5.56 × 10-3 (0.05/9), class P = 3.33 × 10-3 (0.05/15), order P=2.50×10-3(0.05/20), family P=1.56×10-3 (0.0 5/32), and genus P=4.20×10-4 (0.05/119)	Not mentioned	Case/control	Beta	NA	NA	NA	NA	NA	NA	Bonferroni	NA	Due to the limitations of data from gut microbes studies, the bacterial taxa mentioned in this article were only analysed at the genus and above level and not at the level of more specific species or strains	Not discussed	Not discussed	Our sample sizes of gut microbiota and cardiovascular proteins were not very large compared with some MR analyses with different aims. Moreover, the number of SNPs representative of each microbiota was relatively small.	Hardly any information provided in the MR study paper so most information had to be sourced from the original GWASs	Reverse MR of proteins on gut microbiome traits	Coprococcus1.id.11301 (genus)	Angiotensinogenase	-0.099	NA	NA	NA	NA	0.331045	NA	NA
0880716487	No	No	Yes	Causal relationship between gut microbes and cardiovascular protein expression	2022	FRONTIERS IN CELLULAR AND INFECTION MICROBIOLOGY	DOI 10.3389/fcimb.2022.1048519	Wenchuan Zhang	Zhe Wang	wz_cmu@126.com	Department of Pathology, Shengjing Hospital of China Medical University, Shenyang, Liaoning, China	To reveal the causal relationship between gut microbiota and cardiovascular protein levels in plasma, we estimated their causal effects using two-sample Mendelian randomization (MR) analysis.	Evidence supports associations between gut microbiota and cardiovascular protein levels in plasma. However, it is unclear whether these associations reflect a causal relationship.	Two-sample	Protein	Caspase 8	Protein	Olink CVD-I proteins	Cardiovascular proteins; Folkersen 2020	Not mentioned	Both	30931	NA	30931	NA	NA	Healthy	European	Gut microbiome	Eubacteriumbrachygroup.id.11296	Kurilshikov 2021	Range: 4-89	both	18340	18340	NA	Healthy	European (78%), East-Asian (4%), Admixed (1%), "Multiethnic" (7%), Middle East (3%), Hispanic (6%), AfroAmerican (0.6%)	Not discussed	Not discussed	The linkage disequilibrium (LD) threshold for clustering was set to r2< 0.01 and the size of the clustering window was set to 500 kb	horizontal pleiotropy effects, i.e., confounding effects caused by other diseases, may violate the second hypothesis in the MR analysis (SNPs are not associated with outcomes). Once horizontal pleiotropic effects were found, this instrumental variable was deleted. The MR-Egger regression test and MRPRESSO test were applied to detect potential horizontal pleiotropy and to eliminate the effect of pleiotropy by removing outliers	P<1×10-5	palindromic A/T or G/C alleles were excluded to avoid distortions in strand orientation or allelic coding	Not discussed	Not discussed	Not discussed	Not discussed	Not discussed	31 loci (1431 SNPs) associated with microbial (binary and quantitative traits)	Number of SNPs only provided in main text for specific MTs	No	NA	Inverse variance weighted	Weighted median	MR Egger	MR-PRESSO	Cochrans Q		Also did Leave One Out	IVs with an F-statistic of less than 10 were considered weak IVs and excluded and, whilst they provide F-statistics for some instances, it is unclear how many SNPs were used in or they explictly don't match with the number of SNPs listed for analyses so we have not provided F-statistics here	R (version 4.1.3)	TwoSampleMR	No	No	To account for multiple testing, we implemented a Bonferroni-corrected allowed type I error rate (a) of 0.05/n (the effective number of independent bacterial taxa at the taxonomic level): phylum P = 5.56 × 10-3 (0.05/9), class P = 3.33 × 10-3 (0.05/15), order P=2.50×10-3(0.05/20), family P=1.56×10-3 (0.0 5/32), and genus P=4.20×10-4 (0.05/119)	Not mentioned	Case/control	Beta	-0.06	NA	NA	NA	NA	0.482317	Bonferroni	NA	Due to the limitations of data from gut microbes studies, the bacterial taxa mentioned in this article were only analysed at the genus and above level and not at the level of more specific species or strains	Not discussed	Not discussed	Our sample sizes of gut microbiota and cardiovascular proteins were not very large compared with some MR analyses with different aims. Moreover, the number of SNPs representative of each microbiota was relatively small.	Hardly any information provided in the MR study paper so most information had to be sourced from the original GWASs	Reverse MR of proteins on gut microbiome traits	Coprococcus2.id.11302 (genus)	Angiotensinogenase	NA	NA	NA	NA	NA	NA	NA	NA
