## Supplementary File 1 for "A systematic review of the applications of Mendelian randomization assessing the causal relevance of the gut microbiome in human health and disease" (part 15 of 188)

### Sheet: Charlie (continued)
	Conference abstract	bioRxiv - if yes find the published paper and use that (put 'yes' in next column) if no published paper put 'no' in next column	Published						Name	email	correspondance address				Outcome_formatted	Outcome_info	outcome group	Outcome definition	Study outcome from	age range	sex	In your study: size/case	In your study: control	In the consortium/OG GWAS: size/case	In the consortium/OG GWAS: control	Reason for different Ns in your study and the consortium/OG GWAS	health status	Population	Exposure	Exposure description	Study exposure from	age	sex	N reported in study	N reported in original consortium/GWAS	Reason for difference in N	health status	Population for exposure SNPs	Description of covariates included in model to adjust genetic variant-exposure estimates and standard errors	Data set used for imputation (1K, HapMap, HRC, Bespoke, Sequence data, Unimputed array data, other)	Determination of independence - LD (Genetic variants with r² less than a specified threshold selected; - Genetic variants with r² less than a specified threshold selected and LD matrix applied to remaining variants)	Evaluation of potential pleiotropy	P-val threshold for selecting genetic variants for MR	identification of palindromic SNPs	Use of proxy SNPs	Testing for Hardy-Weinberg equilibrium to ascertain random assignment of genetic variants	Single	Multiple	GRS			Yes/No	How		Put each method in a new cell					Notes				Replication by independent researcher	Was the analysis replicated in the same paper e.g. did they subset the data for dicovery and replication analysis				Expressed as: OR/beta/etc - GET THE BETA IF POSSIBLE	Estimate	SE	CI %	CI lower	CI upper	P	Adjustment method	P-adjusted	Limitations overall	Horizontal pleiotropy	Population stratification	Statistical power (post hoc power calc?, selection bias, etc.)	Did they present GWAS information or did we have to go to original GWAS paper?	Did they focus on anything else?	Exposure	Outcome	Estimate	SE	CI%	CI lower	CI upper	P	P-adjusted	F (if needed)
0880716487	No	No	Yes	Causal relationship between gut microbes and cardiovascular protein expression	2022	FRONTIERS IN CELLULAR AND INFECTION MICROBIOLOGY	DOI 10.3389/fcimb.2022.1048519	Wenchuan Zhang	Zhe Wang	wz_cmu@126.com	Department of Pathology, Shengjing Hospital of China Medical University, Shenyang, Liaoning, China	To reveal the causal relationship between gut microbiota and cardiovascular protein levels in plasma, we estimated their causal effects using two-sample Mendelian randomization (MR) analysis.	Evidence supports associations between gut microbiota and cardiovascular protein levels in plasma. However, it is unclear whether these associations reflect a causal relationship.	Two-sample	Protein	Caspase 8	Protein	Olink CVD-I proteins	Cardiovascular proteins; Folkersen 2020	Not mentioned	Both	30931	NA	30931	NA	NA	Healthy	European	Gut microbiome	Eubacteriumcoprostanoligenesgroup.id.11375	Kurilshikov 2021	Range: 4-89	both	18340	18340	NA	Healthy	European (78%), East-Asian (4%), Admixed (1%), "Multiethnic" (7%), Middle East (3%), Hispanic (6%), AfroAmerican (0.6%)	Not discussed	Not discussed	The linkage disequilibrium (LD) threshold for clustering was set to r2< 0.01 and the size of the clustering window was set to 500 kb	horizontal pleiotropy effects, i.e., confounding effects caused by other diseases, may violate the second hypothesis in the MR analysis (SNPs are not associated with outcomes). Once horizontal pleiotropic effects were found, this instrumental variable was deleted. The MR-Egger regression test and MRPRESSO test were applied to detect potential horizontal pleiotropy and to eliminate the effect of pleiotropy by removing outliers	P<1×10-5	palindromic A/T or G/C alleles were excluded to avoid distortions in strand orientation or allelic coding	Not discussed	Not discussed	Not discussed	Not discussed	Not discussed	31 loci (1431 SNPs) associated with microbial (binary and quantitative traits)	Number of SNPs only provided in main text for specific MTs	No	NA	Inverse variance weighted	Weighted median	MR Egger	MR-PRESSO	Cochrans Q		Also did Leave One Out	IVs with an F-statistic of less than 10 were considered weak IVs and excluded and, whilst they provide F-statistics for some instances, it is unclear how many SNPs were used in or they explictly don't match with the number of SNPs listed for analyses so we have not provided F-statistics here	R (version 4.1.3)	TwoSampleMR	No	No	To account for multiple testing, we implemented a Bonferroni-corrected allowed type I error rate (a) of 0.05/n (the effective number of independent bacterial taxa at the taxonomic level): phylum P = 5.56 × 10-3 (0.05/9), class P = 3.33 × 10-3 (0.05/15), order P=2.50×10-3(0.05/20), family P=1.56×10-3 (0.0 5/32), and genus P=4.20×10-4 (0.05/119)	Not mentioned	Case/control	Beta	-0.082	NA	NA	NA	NA	0.644369	Bonferroni	NA	Due to the limitations of data from gut microbes studies, the bacterial taxa mentioned in this article were only analysed at the genus and above level and not at the level of more specific species or strains	Not discussed	Not discussed	Our sample sizes of gut microbiota and cardiovascular proteins were not very large compared with some MR analyses with different aims. Moreover, the number of SNPs representative of each microbiota was relatively small.	Hardly any information provided in the MR study paper so most information had to be sourced from the original GWASs	Reverse MR of proteins on gut microbiome traits	Coprococcus3.id.11303 (genus)	Angiotensinogenase	NA	NA	NA	NA	NA	NA	NA	NA
0880716487	No	No	Yes	Causal relationship between gut microbes and cardiovascular protein expression	2022	FRONTIERS IN CELLULAR AND INFECTION MICROBIOLOGY	DOI 10.3389/fcimb.2022.1048519	Wenchuan Zhang	Zhe Wang	wz_cmu@126.com	Department of Pathology, Shengjing Hospital of China Medical University, Shenyang, Liaoning, China	To reveal the causal relationship between gut microbiota and cardiovascular protein levels in plasma, we estimated their causal effects using two-sample Mendelian randomization (MR) analysis.	Evidence supports associations between gut microbiota and cardiovascular protein levels in plasma. However, it is unclear whether these associations reflect a causal relationship.	Two-sample	Protein	Caspase 8	Protein	Olink CVD-I proteins	Cardiovascular proteins; Folkersen 2020	Not mentioned	Both	30931	NA	30931	NA	NA	Healthy	European	Gut microbiome	Eubacteriumeligensgroup.id.14372	Kurilshikov 2021	Range: 4-89	both	18340	18340	NA	Healthy	European (78%), East-Asian (4%), Admixed (1%), "Multiethnic" (7%), Middle East (3%), Hispanic (6%), AfroAmerican (0.6%)	Not discussed	Not discussed	The linkage disequilibrium (LD) threshold for clustering was set to r2< 0.01 and the size of the clustering window was set to 500 kb	horizontal pleiotropy effects, i.e., confounding effects caused by other diseases, may violate the second hypothesis in the MR analysis (SNPs are not associated with outcomes). Once horizontal pleiotropic effects were found, this instrumental variable was deleted. The MR-Egger regression test and MRPRESSO test were applied to detect potential horizontal pleiotropy and to eliminate the effect of pleiotropy by removing outliers	P<1×10-5	palindromic A/T or G/C alleles were excluded to avoid distortions in strand orientation or allelic coding	Not discussed	Not discussed	Not discussed	Not discussed	Not discussed	31 loci (1431 SNPs) associated with microbial (binary and quantitative traits)	Number of SNPs only provided in main text for specific MTs	No	NA	Inverse variance weighted	Weighted median	MR Egger	MR-PRESSO	Cochrans Q		Also did Leave One Out	IVs with an F-statistic of less than 10 were considered weak IVs and excluded and, whilst they provide F-statistics for some instances, it is unclear how many SNPs were used in or they explictly don't match with the number of SNPs listed for analyses so we have not provided F-statistics here	R (version 4.1.3)	TwoSampleMR	No	No	To account for multiple testing, we implemented a Bonferroni-corrected allowed type I error rate (a) of 0.05/n (the effective number of independent bacterial taxa at the taxonomic level): phylum P = 5.56 × 10-3 (0.05/9), class P = 3.33 × 10-3 (0.05/15), order P=2.50×10-3(0.05/20), family P=1.56×10-3 (0.0 5/32), and genus P=4.20×10-4 (0.05/119)	Not mentioned	Case/control	Beta	0.01	NA	NA	NA	NA	0.93632	Bonferroni	NA	Due to the limitations of data from gut microbes studies, the bacterial taxa mentioned in this article were only analysed at the genus and above level and not at the level of more specific species or strains	Not discussed	Not discussed	Our sample sizes of gut microbiota and cardiovascular proteins were not very large compared with some MR analyses with different aims. Moreover, the number of SNPs representative of each microbiota was relatively small.	Hardly any information provided in the MR study paper so most information had to be sourced from the original GWASs	Reverse MR of proteins on gut microbiome traits	Coriobacteriaceae.id.811 (family)	Angiotensinogenase	0.072	NA	NA	NA	NA	0.50005	NA	NA
0880716487	No	No	Yes	Causal relationship between gut microbes and cardiovascular protein expression	2022	FRONTIERS IN CELLULAR AND INFECTION MICROBIOLOGY	DOI 10.3389/fcimb.2022.1048519	Wenchuan Zhang	Zhe Wang	wz_cmu@126.com	Department of Pathology, Shengjing Hospital of China Medical University, Shenyang, Liaoning, China	To reveal the causal relationship between gut microbiota and cardiovascular protein levels in plasma, we estimated their causal effects using two-sample Mendelian randomization (MR) analysis.	Evidence supports associations between gut microbiota and cardiovascular protein levels in plasma. However, it is unclear whether these associations reflect a causal relationship.	Two-sample	Protein	Caspase 8	Protein	Olink CVD-I proteins	Cardiovascular proteins; Folkersen 2020	Not mentioned	Both	30931	NA	30931	NA	NA	Healthy	European	Gut microbiome	Eubacteriumfissicatenagroup.id.14373	Kurilshikov 2021	Range: 4-89	both	18340	18340	NA	Healthy	European (78%), East-Asian (4%), Admixed (1%), "Multiethnic" (7%), Middle East (3%), Hispanic (6%), AfroAmerican (0.6%)	Not discussed	Not discussed	The linkage disequilibrium (LD) threshold for clustering was set to r2< 0.01 and the size of the clustering window was set to 500 kb	horizontal pleiotropy effects, i.e., confounding effects caused by other diseases, may violate the second hypothesis in the MR analysis (SNPs are not associated with outcomes). Once horizontal pleiotropic effects were found, this instrumental variable was deleted. The MR-Egger regression test and MRPRESSO test were applied to detect potential horizontal pleiotropy and to eliminate the effect of pleiotropy by removing outliers	P<1×10-5	palindromic A/T or G/C alleles were excluded to avoid distortions in strand orientation or allelic coding	Not discussed	Not discussed	Not discussed	Not discussed	Not discussed	31 loci (1431 SNPs) associated with microbial (binary and quantitative traits)	Number of SNPs only provided in main text for specific MTs	No	NA	Inverse variance weighted	Weighted median	MR Egger	MR-PRESSO	Cochrans Q		Also did Leave One Out	IVs with an F-statistic of less than 10 were considered weak IVs and excluded and, whilst they provide F-statistics for some instances, it is unclear how many SNPs were used in or they explictly don't match with the number of SNPs listed for analyses so we have not provided F-statistics here	R (version 4.1.3)	TwoSampleMR	No	No	To account for multiple testing, we implemented a Bonferroni-corrected allowed type I error rate (a) of 0.05/n (the effective number of independent bacterial taxa at the taxonomic level): phylum P = 5.56 × 10-3 (0.05/9), class P = 3.33 × 10-3 (0.05/15), order P=2.50×10-3(0.05/20), family P=1.56×10-3 (0.0 5/32), and genus P=4.20×10-4 (0.05/119)	Not mentioned	Case/control	Beta	0.076	NA	NA	NA	NA	0.387197	Bonferroni	NA	Due to the limitations of data from gut microbes studies, the bacterial taxa mentioned in this article were only analysed at the genus and above level and not at the level of more specific species or strains	Not discussed	Not discussed	Our sample sizes of gut microbiota and cardiovascular proteins were not very large compared with some MR analyses with different aims. Moreover, the number of SNPs representative of each microbiota was relatively small.	Hardly any information provided in the MR study paper so most information had to be sourced from the original GWASs	Reverse MR of proteins on gut microbiome traits	Coriobacteriales.id.810 (order)	Angiotensinogenase	0.072	NA	NA	NA	NA	0.50005	NA	NA
0880716487	No	No	Yes	Causal relationship between gut microbes and cardiovascular protein expression	2022	FRONTIERS IN CELLULAR AND INFECTION MICROBIOLOGY	DOI 10.3389/fcimb.2022.1048519	Wenchuan Zhang	Zhe Wang	wz_cmu@126.com	Department of Pathology, Shengjing Hospital of China Medical University, Shenyang, Liaoning, China	To reveal the causal relationship between gut microbiota and cardiovascular protein levels in plasma, we estimated their causal effects using two-sample Mendelian randomization (MR) analysis.	Evidence supports associations between gut microbiota and cardiovascular protein levels in plasma. However, it is unclear whether these associations reflect a causal relationship.	Two-sample	Protein	Caspase 8	Protein	Olink CVD-I proteins	Cardiovascular proteins; Folkersen 2020	Not mentioned	Both	30931	NA	30931	NA	NA	Healthy	European	Gut microbiome	Eubacteriumhalliigroup.id.11338	Kurilshikov 2021	Range: 4-89	both	18340	18340	NA	Healthy	European (78%), East-Asian (4%), Admixed (1%), "Multiethnic" (7%), Middle East (3%), Hispanic (6%), AfroAmerican (0.6%)	Not discussed	Not discussed	The linkage disequilibrium (LD) threshold for clustering was set to r2< 0.01 and the size of the clustering window was set to 500 kb	horizontal pleiotropy effects, i.e., confounding effects caused by other diseases, may violate the second hypothesis in the MR analysis (SNPs are not associated with outcomes). Once horizontal pleiotropic effects were found, this instrumental variable was deleted. The MR-Egger regression test and MRPRESSO test were applied to detect potential horizontal pleiotropy and to eliminate the effect of pleiotropy by removing outliers	P<1×10-5	palindromic A/T or G/C alleles were excluded to avoid distortions in strand orientation or allelic coding	Not discussed	Not discussed	Not discussed	Not discussed	Not discussed	31 loci (1431 SNPs) associated with microbial (binary and quantitative traits)	Number of SNPs only provided in main text for specific MTs	No	NA	Inverse variance weighted	Weighted median	MR Egger	MR-PRESSO	Cochrans Q		Also did Leave One Out	IVs with an F-statistic of less than 10 were considered weak IVs and excluded and, whilst they provide F-statistics for some instances, it is unclear how many SNPs were used in or they explictly don't match with the number of SNPs listed for analyses so we have not provided F-statistics here	R (version 4.1.3)	TwoSampleMR	No	No	To account for multiple testing, we implemented a Bonferroni-corrected allowed type I error rate (a) of 0.05/n (the effective number of independent bacterial taxa at the taxonomic level): phylum P = 5.56 × 10-3 (0.05/9), class P = 3.33 × 10-3 (0.05/15), order P=2.50×10-3(0.05/20), family P=1.56×10-3 (0.0 5/32), and genus P=4.20×10-4 (0.05/119)	Not mentioned	Case/control	Beta	0.073	NA	NA	NA	NA	0.450822	Bonferroni	NA	Due to the limitations of data from gut microbes studies, the bacterial taxa mentioned in this article were only analysed at the genus and above level and not at the level of more specific species or strains	Not discussed	Not discussed	Our sample sizes of gut microbiota and cardiovascular proteins were not very large compared with some MR analyses with different aims. Moreover, the number of SNPs representative of each microbiota was relatively small.	Hardly any information provided in the MR study paper so most information had to be sourced from the original GWASs	Reverse MR of proteins on gut microbiome traits	Coriobacteriia.id.809 (class)	Angiotensinogenase	0.072	NA	NA	NA	NA	0.50005	NA	NA
0880716487	No	No	Yes	Causal relationship between gut microbes and cardiovascular protein expression	2022	FRONTIERS IN CELLULAR AND INFECTION MICROBIOLOGY	DOI 10.3389/fcimb.2022.1048519	Wenchuan Zhang	Zhe Wang	wz_cmu@126.com	Department of Pathology, Shengjing Hospital of China Medical University, Shenyang, Liaoning, China	To reveal the causal relationship between gut microbiota and cardiovascular protein levels in plasma, we estimated their causal effects using two-sample Mendelian randomization (MR) analysis.	Evidence supports associations between gut microbiota and cardiovascular protein levels in plasma. However, it is unclear whether these associations reflect a causal relationship.	Two-sample	Protein	Caspase 8	Protein	Olink CVD-I proteins	Cardiovascular proteins; Folkersen 2020	Not mentioned	Both	30931	NA	30931	NA	NA	Healthy	European	Gut microbiome	Eubacteriumnodatumgroup.id.11297	Kurilshikov 2021	Range: 4-89	both	18340	18340	NA	Healthy	European (78%), East-Asian (4%), Admixed (1%), "Multiethnic" (7%), Middle East (3%), Hispanic (6%), AfroAmerican (0.6%)	Not discussed	Not discussed	The linkage disequilibrium (LD) threshold for clustering was set to r2< 0.01 and the size of the clustering window was set to 500 kb	horizontal pleiotropy effects, i.e., confounding effects caused by other diseases, may violate the second hypothesis in the MR analysis (SNPs are not associated with outcomes). Once horizontal pleiotropic effects were found, this instrumental variable was deleted. The MR-Egger regression test and MRPRESSO test were applied to detect potential horizontal pleiotropy and to eliminate the effect of pleiotropy by removing outliers	P<1×10-5	palindromic A/T or G/C alleles were excluded to avoid distortions in strand orientation or allelic coding	Not discussed	Not discussed	Not discussed	Not discussed	Not discussed	31 loci (1431 SNPs) associated with microbial (binary and quantitative traits)	Number of SNPs only provided in main text for specific MTs	No	NA	Inverse variance weighted	Weighted median	MR Egger	MR-PRESSO	Cochrans Q		Also did Leave One Out	IVs with an F-statistic of less than 10 were considered weak IVs and excluded and, whilst they provide F-statistics for some instances, it is unclear how many SNPs were used in or they explictly don't match with the number of SNPs listed for analyses so we have not provided F-statistics here	R (version 4.1.3)	TwoSampleMR	No	No	To account for multiple testing, we implemented a Bonferroni-corrected allowed type I error rate (a) of 0.05/n (the effective number of independent bacterial taxa at the taxonomic level): phylum P = 5.56 × 10-3 (0.05/9), class P = 3.33 × 10-3 (0.05/15), order P=2.50×10-3(0.05/20), family P=1.56×10-3 (0.0 5/32), and genus P=4.20×10-4 (0.05/119)	Not mentioned	Case/control	Beta	-0.006	NA	NA	NA	NA	0.960624	Bonferroni	NA	Due to the limitations of data from gut microbes studies, the bacterial taxa mentioned in this article were only analysed at the genus and above level and not at the level of more specific species or strains	Not discussed	Not discussed	Our sample sizes of gut microbiota and cardiovascular proteins were not very large compared with some MR analyses with different aims. Moreover, the number of SNPs representative of each microbiota was relatively small.	Hardly any information provided in the MR study paper so most information had to be sourced from the original GWASs	Reverse MR of proteins on gut microbiome traits	Cyanobacteria.id.1500 (phylum)	Angiotensinogenase	-0.011	NA	NA	NA	NA	0.894528	NA	NA
0880716487	No	No	Yes	Causal relationship between gut microbes and cardiovascular protein expression	2022	FRONTIERS IN CELLULAR AND INFECTION MICROBIOLOGY	DOI 10.3389/fcimb.2022.1048519	Wenchuan Zhang	Zhe Wang	wz_cmu@126.com	Department of Pathology, Shengjing Hospital of China Medical University, Shenyang, Liaoning, China	To reveal the causal relationship between gut microbiota and cardiovascular protein levels in plasma, we estimated their causal effects using two-sample Mendelian randomization (MR) analysis.	Evidence supports associations between gut microbiota and cardiovascular protein levels in plasma. However, it is unclear whether these associations reflect a causal relationship.	Two-sample	Protein	Caspase 8	Protein	Olink CVD-I proteins	Cardiovascular proteins; Folkersen 2020	Not mentioned	Both	30931	NA	30931	NA	NA	Healthy	European	Gut microbiome	Eubacteriumoxidoreducensgroup.id.11339	Kurilshikov 2021	Range: 4-89	both	18340	18340	NA	Healthy	European (78%), East-Asian (4%), Admixed (1%), "Multiethnic" (7%), Middle East (3%), Hispanic (6%), AfroAmerican (0.6%)	Not discussed	Not discussed	The linkage disequilibrium (LD) threshold for clustering was set to r2< 0.01 and the size of the clustering window was set to 500 kb	horizontal pleiotropy effects, i.e., confounding effects caused by other diseases, may violate the second hypothesis in the MR analysis (SNPs are not associated with outcomes). Once horizontal pleiotropic effects were found, this instrumental variable was deleted. The MR-Egger regression test and MRPRESSO test were applied to detect potential horizontal pleiotropy and to eliminate the effect of pleiotropy by removing outliers	P<1×10-5	palindromic A/T or G/C alleles were excluded to avoid distortions in strand orientation or allelic coding	Not discussed	Not discussed	Not discussed	Not discussed	Not discussed	31 loci (1431 SNPs) associated with microbial (binary and quantitative traits)	Number of SNPs only provided in main text for specific MTs	No	NA	Inverse variance weighted	Weighted median	MR Egger	MR-PRESSO	Cochrans Q		Also did Leave One Out	IVs with an F-statistic of less than 10 were considered weak IVs and excluded and, whilst they provide F-statistics for some instances, it is unclear how many SNPs were used in or they explictly don't match with the number of SNPs listed for analyses so we have not provided F-statistics here	R (version 4.1.3)	TwoSampleMR	No	No	To account for multiple testing, we implemented a Bonferroni-corrected allowed type I error rate (a) of 0.05/n (the effective number of independent bacterial taxa at the taxonomic level): phylum P = 5.56 × 10-3 (0.05/9), class P = 3.33 × 10-3 (0.05/15), order P=2.50×10-3(0.05/20), family P=1.56×10-3 (0.0 5/32), and genus P=4.20×10-4 (0.05/119)	Not mentioned	Case/control	Beta	NA	NA	NA	NA	NA	NA	Bonferroni	NA	Due to the limitations of data from gut microbes studies, the bacterial taxa mentioned in this article were only analysed at the genus and above level and not at the level of more specific species or strains	Not discussed	Not discussed	Our sample sizes of gut microbiota and cardiovascular proteins were not very large compared with some MR analyses with different aims. Moreover, the number of SNPs representative of each microbiota was relatively small.	Hardly any information provided in the MR study paper so most information had to be sourced from the original GWASs	Reverse MR of proteins on gut microbiome traits	Defluviitaleaceae.id.1924 (family)	Angiotensinogenase	-0.132	NA	NA	NA	NA	0.145888	NA	NA
0880716487	No	No	Yes	Causal relationship between gut microbes and cardiovascular protein expression	2022	FRONTIERS IN CELLULAR AND INFECTION MICROBIOLOGY	DOI 10.3389/fcimb.2022.1048519	Wenchuan Zhang	Zhe Wang	wz_cmu@126.com	Department of Pathology, Shengjing Hospital of China Medical University, Shenyang, Liaoning, China	To reveal the causal relationship between gut microbiota and cardiovascular protein levels in plasma, we estimated their causal effects using two-sample Mendelian randomization (MR) analysis.	Evidence supports associations between gut microbiota and cardiovascular protein levels in plasma. However, it is unclear whether these associations reflect a causal relationship.	Two-sample	Protein	Caspase 8	Protein	Olink CVD-I proteins	Cardiovascular proteins; Folkersen 2020	Not mentioned	Both	30931	NA	30931	NA	NA	Healthy	European	Gut microbiome	Eubacteriumrectalegroup.id.14374	Kurilshikov 2021	Range: 4-89	both	18340	18340	NA	Healthy	European (78%), East-Asian (4%), Admixed (1%), "Multiethnic" (7%), Middle East (3%), Hispanic (6%), AfroAmerican (0.6%)	Not discussed	Not discussed	The linkage disequilibrium (LD) threshold for clustering was set to r2< 0.01 and the size of the clustering window was set to 500 kb	horizontal pleiotropy effects, i.e., confounding effects caused by other diseases, may violate the second hypothesis in the MR analysis (SNPs are not associated with outcomes). Once horizontal pleiotropic effects were found, this instrumental variable was deleted. The MR-Egger regression test and MRPRESSO test were applied to detect potential horizontal pleiotropy and to eliminate the effect of pleiotropy by removing outliers	P<1×10-5	palindromic A/T or G/C alleles were excluded to avoid distortions in strand orientation or allelic coding	Not discussed	Not discussed	Not discussed	Not discussed	Not discussed	31 loci (1431 SNPs) associated with microbial (binary and quantitative traits)	Number of SNPs only provided in main text for specific MTs	No	NA	Inverse variance weighted	Weighted median	MR Egger	MR-PRESSO	Cochrans Q		Also did Leave One Out	IVs with an F-statistic of less than 10 were considered weak IVs and excluded and, whilst they provide F-statistics for some instances, it is unclear how many SNPs were used in or they explictly don't match with the number of SNPs listed for analyses so we have not provided F-statistics here	R (version 4.1.3)	TwoSampleMR	No	No	To account for multiple testing, we implemented a Bonferroni-corrected allowed type I error rate (a) of 0.05/n (the effective number of independent bacterial taxa at the taxonomic level): phylum P = 5.56 × 10-3 (0.05/9), class P = 3.33 × 10-3 (0.05/15), order P=2.50×10-3(0.05/20), family P=1.56×10-3 (0.0 5/32), and genus P=4.20×10-4 (0.05/119)	Not mentioned	Case/control	Beta	-0.026	NA	NA	NA	NA	0.885794	Bonferroni	NA	Due to the limitations of data from gut microbes studies, the bacterial taxa mentioned in this article were only analysed at the genus and above level and not at the level of more specific species or strains	Not discussed	Not discussed	Our sample sizes of gut microbiota and cardiovascular proteins were not very large compared with some MR analyses with different aims. Moreover, the number of SNPs representative of each microbiota was relatively small.	Hardly any information provided in the MR study paper so most information had to be sourced from the original GWASs	Reverse MR of proteins on gut microbiome traits	DefluviitaleaceaeUCG011.id.11287 (genus)	Angiotensinogenase	NA	NA	NA	NA	NA	NA	NA	NA
0880716487	No	No	Yes	Causal relationship between gut microbes and cardiovascular protein expression	2022	FRONTIERS IN CELLULAR AND INFECTION MICROBIOLOGY	DOI 10.3389/fcimb.2022.1048519	Wenchuan Zhang	Zhe Wang	wz_cmu@126.com	Department of Pathology, Shengjing Hospital of China Medical University, Shenyang, Liaoning, China	To reveal the causal relationship between gut microbiota and cardiovascular protein levels in plasma, we estimated their causal effects using two-sample Mendelian randomization (MR) analysis.	Evidence supports associations between gut microbiota and cardiovascular protein levels in plasma. However, it is unclear whether these associations reflect a causal relationship.	Two-sample	Protein	Caspase 8	Protein	Olink CVD-I proteins	Cardiovascular proteins; Folkersen 2020	Not mentioned	Both	30931	NA	30931	NA	NA	Healthy	European	Gut microbiome	Eubacteriumruminantiumgroup.id.11340	Kurilshikov 2021	Range: 4-89	both	18340	18340	NA	Healthy	European (78%), East-Asian (4%), Admixed (1%), "Multiethnic" (7%), Middle East (3%), Hispanic (6%), AfroAmerican (0.6%)	Not discussed	Not discussed	The linkage disequilibrium (LD) threshold for clustering was set to r2< 0.01 and the size of the clustering window was set to 500 kb	horizontal pleiotropy effects, i.e., confounding effects caused by other diseases, may violate the second hypothesis in the MR analysis (SNPs are not associated with outcomes). Once horizontal pleiotropic effects were found, this instrumental variable was deleted. The MR-Egger regression test and MRPRESSO test were applied to detect potential horizontal pleiotropy and to eliminate the effect of pleiotropy by removing outliers	P<1×10-5	palindromic A/T or G/C alleles were excluded to avoid distortions in strand orientation or allelic coding	Not discussed	Not discussed	Not discussed	Not discussed	Not discussed	31 loci (1431 SNPs) associated with microbial (binary and quantitative traits)	Number of SNPs only provided in main text for specific MTs	No	NA	Inverse variance weighted	Weighted median	MR Egger	MR-PRESSO	Cochrans Q		Also did Leave One Out	IVs with an F-statistic of less than 10 were considered weak IVs and excluded and, whilst they provide F-statistics for some instances, it is unclear how many SNPs were used in or they explictly don't match with the number of SNPs listed for analyses so we have not provided F-statistics here	R (version 4.1.3)	TwoSampleMR	No	No	To account for multiple testing, we implemented a Bonferroni-corrected allowed type I error rate (a) of 0.05/n (the effective number of independent bacterial taxa at the taxonomic level): phylum P = 5.56 × 10-3 (0.05/9), class P = 3.33 × 10-3 (0.05/15), order P=2.50×10-3(0.05/20), family P=1.56×10-3 (0.0 5/32), and genus P=4.20×10-4 (0.05/119)	Not mentioned	Case/control	Beta	-0.127	NA	NA	NA	NA	0.40226	Bonferroni	NA	Due to the limitations of data from gut microbes studies, the bacterial taxa mentioned in this article were only analysed at the genus and above level and not at the level of more specific species or strains	Not discussed	Not discussed	Our sample sizes of gut microbiota and cardiovascular proteins were not very large compared with some MR analyses with different aims. Moreover, the number of SNPs representative of each microbiota was relatively small.	Hardly any information provided in the MR study paper so most information had to be sourced from the original GWASs	Reverse MR of proteins on gut microbiome traits	Deltaproteobacteria.id.3087 (class)	Angiotensinogenase	NA	NA	NA	NA	NA	NA	NA	NA
0880716487	No	No	Yes	Causal relationship between gut microbes and cardiovascular protein expression	2022	FRONTIERS IN CELLULAR AND INFECTION MICROBIOLOGY	DOI 10.3389/fcimb.2022.1048519	Wenchuan Zhang	Zhe Wang	wz_cmu@126.com	Department of Pathology, Shengjing Hospital of China Medical University, Shenyang, Liaoning, China	To reveal the causal relationship between gut microbiota and cardiovascular protein levels in plasma, we estimated their causal effects using two-sample Mendelian randomization (MR) analysis.	Evidence supports associations between gut microbiota and cardiovascular protein levels in plasma. However, it is unclear whether these associations reflect a causal relationship.	Two-sample	Protein	Caspase 8	Protein	Olink CVD-I proteins	Cardiovascular proteins; Folkersen 2020	Not mentioned	Both	30931	NA	30931	NA	NA	Healthy	European	Gut microbiome	Eubacteriumventriosumgroup.id.11341	Kurilshikov 2021	Range: 4-89	both	18340	18340	NA	Healthy	European (78%), East-Asian (4%), Admixed (1%), "Multiethnic" (7%), Middle East (3%), Hispanic (6%), AfroAmerican (0.6%)	Not discussed	Not discussed	The linkage disequilibrium (LD) threshold for clustering was set to r2< 0.01 and the size of the clustering window was set to 500 kb	horizontal pleiotropy effects, i.e., confounding effects caused by other diseases, may violate the second hypothesis in the MR analysis (SNPs are not associated with outcomes). Once horizontal pleiotropic effects were found, this instrumental variable was deleted. The MR-Egger regression test and MRPRESSO test were applied to detect potential horizontal pleiotropy and to eliminate the effect of pleiotropy by removing outliers	P<1×10-5	palindromic A/T or G/C alleles were excluded to avoid distortions in strand orientation or allelic coding	Not discussed	Not discussed	Not discussed	Not discussed	Not discussed	31 loci (1431 SNPs) associated with microbial (binary and quantitative traits)	Number of SNPs only provided in main text for specific MTs	No	NA	Inverse variance weighted	Weighted median	MR Egger	MR-PRESSO	Cochrans Q		Also did Leave One Out	IVs with an F-statistic of less than 10 were considered weak IVs and excluded and, whilst they provide F-statistics for some instances, it is unclear how many SNPs were used in or they explictly don't match with the number of SNPs listed for analyses so we have not provided F-statistics here	R (version 4.1.3)	TwoSampleMR	No	No	To account for multiple testing, we implemented a Bonferroni-corrected allowed type I error rate (a) of 0.05/n (the effective number of independent bacterial taxa at the taxonomic level): phylum P = 5.56 × 10-3 (0.05/9), class P = 3.33 × 10-3 (0.05/15), order P=2.50×10-3(0.05/20), family P=1.56×10-3 (0.0 5/32), and genus P=4.20×10-4 (0.05/119)	Not mentioned	Case/control	Beta	-0.175	NA	NA	NA	NA	0.184609	Bonferroni	NA	Due to the limitations of data from gut microbes studies, the bacterial taxa mentioned in this article were only analysed at the genus and above level and not at the level of more specific species or strains	Not discussed	Not discussed	Our sample sizes of gut microbiota and cardiovascular proteins were not very large compared with some MR analyses with different aims. Moreover, the number of SNPs representative of each microbiota was relatively small.	Hardly any information provided in the MR study paper so most information had to be sourced from the original GWASs	Reverse MR of proteins on gut microbiome traits	Desulfovibrio.id.3173 (genus)	Angiotensinogenase	-0.065	NA	NA	NA	NA	0.254411	NA	NA
0880716487	No	No	Yes	Causal relationship between gut microbes and cardiovascular protein expression	2022	FRONTIERS IN CELLULAR AND INFECTION MICROBIOLOGY	DOI 10.3389/fcimb.2022.1048519	Wenchuan Zhang	Zhe Wang	wz_cmu@126.com	Department of Pathology, Shengjing Hospital of China Medical University, Shenyang, Liaoning, China	To reveal the causal relationship between gut microbiota and cardiovascular protein levels in plasma, we estimated their causal effects using two-sample Mendelian randomization (MR) analysis.	Evidence supports associations between gut microbiota and cardiovascular protein levels in plasma. However, it is unclear whether these associations reflect a causal relationship.	Two-sample	Protein	Caspase 8	Protein	Olink CVD-I proteins	Cardiovascular proteins; Folkersen 2020	Not mentioned	Both	30931	NA	30931	NA	NA	Healthy	European	Gut microbiome	Eubacteriumxylanophilumgroup.id.14375	Kurilshikov 2021	Range: 4-89	both	18340	18340	NA	Healthy	European (78%), East-Asian (4%), Admixed (1%), "Multiethnic" (7%), Middle East (3%), Hispanic (6%), AfroAmerican (0.6%)	Not discussed	Not discussed	The linkage disequilibrium (LD) threshold for clustering was set to r2< 0.01 and the size of the clustering window was set to 500 kb	horizontal pleiotropy effects, i.e., confounding effects caused by other diseases, may violate the second hypothesis in the MR analysis (SNPs are not associated with outcomes). Once horizontal pleiotropic effects were found, this instrumental variable was deleted. The MR-Egger regression test and MRPRESSO test were applied to detect potential horizontal pleiotropy and to eliminate the effect of pleiotropy by removing outliers	P<1×10-5	palindromic A/T or G/C alleles were excluded to avoid distortions in strand orientation or allelic coding	Not discussed	Not discussed	Not discussed	Not discussed	Not discussed	31 loci (1431 SNPs) associated with microbial (binary and quantitative traits)	Number of SNPs only provided in main text for specific MTs	No	NA	Inverse variance weighted	Weighted median	MR Egger	MR-PRESSO	Cochrans Q		Also did Leave One Out	IVs with an F-statistic of less than 10 were considered weak IVs and excluded and, whilst they provide F-statistics for some instances, it is unclear how many SNPs were used in or they explictly don't match with the number of SNPs listed for analyses so we have not provided F-statistics here	R (version 4.1.3)	TwoSampleMR	No	No	To account for multiple testing, we implemented a Bonferroni-corrected allowed type I error rate (a) of 0.05/n (the effective number of independent bacterial taxa at the taxonomic level): phylum P = 5.56 × 10-3 (0.05/9), class P = 3.33 × 10-3 (0.05/15), order P=2.50×10-3(0.05/20), family P=1.56×10-3 (0.0 5/32), and genus P=4.20×10-4 (0.05/119)	Not mentioned	Case/control	Beta	0.075	NA	NA	NA	NA	0.515133	Bonferroni	NA	Due to the limitations of data from gut microbes studies, the bacterial taxa mentioned in this article were only analysed at the genus and above level and not at the level of more specific species or strains	Not discussed	Not discussed	Our sample sizes of gut microbiota and cardiovascular proteins were not very large compared with some MR analyses with different aims. Moreover, the number of SNPs representative of each microbiota was relatively small.	Hardly any information provided in the MR study paper so most information had to be sourced from the original GWASs	Reverse MR of proteins on gut microbiome traits	Desulfovibrionaceae.id.3169 (family)	Angiotensinogenase	NA	NA	NA	NA	NA	NA	NA	NA
0880716487	No	No	Yes	Causal relationship between gut microbes and cardiovascular protein expression	2022	FRONTIERS IN CELLULAR AND INFECTION MICROBIOLOGY	DOI 10.3389/fcimb.2022.1048519	Wenchuan Zhang	Zhe Wang	wz_cmu@126.com	Department of Pathology, Shengjing Hospital of China Medical University, Shenyang, Liaoning, China	To reveal the causal relationship between gut microbiota and cardiovascular protein levels in plasma, we estimated their causal effects using two-sample Mendelian randomization (MR) analysis.	Evidence supports associations between gut microbiota and cardiovascular protein levels in plasma. However, it is unclear whether these associations reflect a causal relationship.	Two-sample	Protein	Caspase 8	Protein	Olink CVD-I proteins	Cardiovascular proteins; Folkersen 2020	Not mentioned	Both	30931	NA	30931	NA	NA	Healthy	European	Gut microbiome	Ruminococcusgauvreauiigroup.id.11342	Kurilshikov 2021	Range: 4-89	both	18340	18340	NA	Healthy	European (78%), East-Asian (4%), Admixed (1%), "Multiethnic" (7%), Middle East (3%), Hispanic (6%), AfroAmerican (0.6%)	Not discussed	Not discussed	The linkage disequilibrium (LD) threshold for clustering was set to r2< 0.01 and the size of the clustering window was set to 500 kb	horizontal pleiotropy effects, i.e., confounding effects caused by other diseases, may violate the second hypothesis in the MR analysis (SNPs are not associated with outcomes). Once horizontal pleiotropic effects were found, this instrumental variable was deleted. The MR-Egger regression test and MRPRESSO test were applied to detect potential horizontal pleiotropy and to eliminate the effect of pleiotropy by removing outliers	P<1×10-5	palindromic A/T or G/C alleles were excluded to avoid distortions in strand orientation or allelic coding	Not discussed	Not discussed	Not discussed	Not discussed	Not discussed	31 loci (1431 SNPs) associated with microbial (binary and quantitative traits)	Number of SNPs only provided in main text for specific MTs	No	NA	Inverse variance weighted	Weighted median	MR Egger	MR-PRESSO	Cochrans Q		Also did Leave One Out	IVs with an F-statistic of less than 10 were considered weak IVs and excluded and, whilst they provide F-statistics for some instances, it is unclear how many SNPs were used in or they explictly don't match with the number of SNPs listed for analyses so we have not provided F-statistics here	R (version 4.1.3)	TwoSampleMR	No	No	To account for multiple testing, we implemented a Bonferroni-corrected allowed type I error rate (a) of 0.05/n (the effective number of independent bacterial taxa at the taxonomic level): phylum P = 5.56 × 10-3 (0.05/9), class P = 3.33 × 10-3 (0.05/15), order P=2.50×10-3(0.05/20), family P=1.56×10-3 (0.0 5/32), and genus P=4.20×10-4 (0.05/119)	Not mentioned	Case/control	Beta	0.072	NA	NA	NA	NA	0.669661	Bonferroni	NA	Due to the limitations of data from gut microbes studies, the bacterial taxa mentioned in this article were only analysed at the genus and above level and not at the level of more specific species or strains	Not discussed	Not discussed	Our sample sizes of gut microbiota and cardiovascular proteins were not very large compared with some MR analyses with different aims. Moreover, the number of SNPs representative of each microbiota was relatively small.	Hardly any information provided in the MR study paper so most information had to be sourced from the original GWASs	Reverse MR of proteins on gut microbiome traits	Desulfovibrionales.id.3156 (order)	Angiotensinogenase	NA	NA	NA	NA	NA	NA	NA	NA
0880716487	No	No	Yes	Causal relationship between gut microbes and cardiovascular protein expression	2022	FRONTIERS IN CELLULAR AND INFECTION MICROBIOLOGY	DOI 10.3389/fcimb.2022.1048519	Wenchuan Zhang	Zhe Wang	wz_cmu@126.com	Department of Pathology, Shengjing Hospital of China Medical University, Shenyang, Liaoning, China	To reveal the causal relationship between gut microbiota and cardiovascular protein levels in plasma, we estimated their causal effects using two-sample Mendelian randomization (MR) analysis.	Evidence supports associations between gut microbiota and cardiovascular protein levels in plasma. However, it is unclear whether these associations reflect a causal relationship.	Two-sample	Protein	Caspase 8	Protein	Olink CVD-I proteins	Cardiovascular proteins; Folkersen 2020	Not mentioned	Both	30931	NA	30931	NA	NA	Healthy	European	Gut microbiome	Ruminococcusgnavusgroup.id.14376	Kurilshikov 2021	Range: 4-89	both	18340	18340	NA	Healthy	European (78%), East-Asian (4%), Admixed (1%), "Multiethnic" (7%), Middle East (3%), Hispanic (6%), AfroAmerican (0.6%)	Not discussed	Not discussed	The linkage disequilibrium (LD) threshold for clustering was set to r2< 0.01 and the size of the clustering window was set to 500 kb	horizontal pleiotropy effects, i.e., confounding effects caused by other diseases, may violate the second hypothesis in the MR analysis (SNPs are not associated with outcomes). Once horizontal pleiotropic effects were found, this instrumental variable was deleted. The MR-Egger regression test and MRPRESSO test were applied to detect potential horizontal pleiotropy and to eliminate the effect of pleiotropy by removing outliers	P<1×10-5	palindromic A/T or G/C alleles were excluded to avoid distortions in strand orientation or allelic coding	Not discussed	Not discussed	Not discussed	Not discussed	Not discussed	31 loci (1431 SNPs) associated with microbial (binary and quantitative traits)	Number of SNPs only provided in main text for specific MTs	No	NA	Inverse variance weighted	Weighted median	MR Egger	MR-PRESSO	Cochrans Q		Also did Leave One Out	IVs with an F-statistic of less than 10 were considered weak IVs and excluded and, whilst they provide F-statistics for some instances, it is unclear how many SNPs were used in or they explictly don't match with the number of SNPs listed for analyses so we have not provided F-statistics here	R (version 4.1.3)	TwoSampleMR	No	No	To account for multiple testing, we implemented a Bonferroni-corrected allowed type I error rate (a) of 0.05/n (the effective number of independent bacterial taxa at the taxonomic level): phylum P = 5.56 × 10-3 (0.05/9), class P = 3.33 × 10-3 (0.05/15), order P=2.50×10-3(0.05/20), family P=1.56×10-3 (0.0 5/32), and genus P=4.20×10-4 (0.05/119)	Not mentioned	Case/control	Beta	0.053	NA	NA	NA	NA	0.485767	Bonferroni	NA	Due to the limitations of data from gut microbes studies, the bacterial taxa mentioned in this article were only analysed at the genus and above level and not at the level of more specific species or strains	Not discussed	Not discussed	Our sample sizes of gut microbiota and cardiovascular proteins were not very large compared with some MR analyses with different aims. Moreover, the number of SNPs representative of each microbiota was relatively small.	Hardly any information provided in the MR study paper so most information had to be sourced from the original GWASs	Reverse MR of proteins on gut microbiome traits	Dialister.id.2183 (genus)	Angiotensinogenase	0.102	NA	NA	NA	NA	0.333735	NA	NA
0880716487	No	No	Yes	Causal relationship between gut microbes and cardiovascular protein expression	2022	FRONTIERS IN CELLULAR AND INFECTION MICROBIOLOGY	DOI 10.3389/fcimb.2022.1048519	Wenchuan Zhang	Zhe Wang	wz_cmu@126.com	Department of Pathology, Shengjing Hospital of China Medical University, Shenyang, Liaoning, China	To reveal the causal relationship between gut microbiota and cardiovascular protein levels in plasma, we estimated their causal effects using two-sample Mendelian randomization (MR) analysis.	Evidence supports associations between gut microbiota and cardiovascular protein levels in plasma. However, it is unclear whether these associations reflect a causal relationship.	Two-sample	Protein	Caspase 8	Protein	Olink CVD-I proteins	Cardiovascular proteins; Folkersen 2020	Not mentioned	Both	30931	NA	30931	NA	NA	Healthy	European	Gut microbiome	Ruminococcustorquesgroup.id.14377	Kurilshikov 2021	Range: 4-89	both	18340	18340	NA	Healthy	European (78%), East-Asian (4%), Admixed (1%), "Multiethnic" (7%), Middle East (3%), Hispanic (6%), AfroAmerican (0.6%)	Not discussed	Not discussed	The linkage disequilibrium (LD) threshold for clustering was set to r2< 0.01 and the size of the clustering window was set to 500 kb	horizontal pleiotropy effects, i.e., confounding effects caused by other diseases, may violate the second hypothesis in the MR analysis (SNPs are not associated with outcomes). Once horizontal pleiotropic effects were found, this instrumental variable was deleted. The MR-Egger regression test and MRPRESSO test were applied to detect potential horizontal pleiotropy and to eliminate the effect of pleiotropy by removing outliers	P<1×10-5	palindromic A/T or G/C alleles were excluded to avoid distortions in strand orientation or allelic coding	Not discussed	Not discussed	Not discussed	Not discussed	Not discussed	31 loci (1431 SNPs) associated with microbial (binary and quantitative traits)	Number of SNPs only provided in main text for specific MTs	No	NA	Inverse variance weighted	Weighted median	MR Egger	MR-PRESSO	Cochrans Q		Also did Leave One Out	IVs with an F-statistic of less than 10 were considered weak IVs and excluded and, whilst they provide F-statistics for some instances, it is unclear how many SNPs were used in or they explictly don't match with the number of SNPs listed for analyses so we have not provided F-statistics here	R (version 4.1.3)	TwoSampleMR	No	No	To account for multiple testing, we implemented a Bonferroni-corrected allowed type I error rate (a) of 0.05/n (the effective number of independent bacterial taxa at the taxonomic level): phylum P = 5.56 × 10-3 (0.05/9), class P = 3.33 × 10-3 (0.05/15), order P=2.50×10-3(0.05/20), family P=1.56×10-3 (0.0 5/32), and genus P=4.20×10-4 (0.05/119)	Not mentioned	Case/control	Beta	-0.167	NA	NA	NA	NA	0.242494	Bonferroni	NA	Due to the limitations of data from gut microbes studies, the bacterial taxa mentioned in this article were only analysed at the genus and above level and not at the level of more specific species or strains	Not discussed	Not discussed	Our sample sizes of gut microbiota and cardiovascular proteins were not very large compared with some MR analyses with different aims. Moreover, the number of SNPs representative of each microbiota was relatively small.	Hardly any information provided in the MR study paper so most information had to be sourced from the original GWASs	Reverse MR of proteins on gut microbiome traits	Dorea.id.1997 (genus)	Angiotensinogenase	0.016	NA	NA	NA	NA	0.891041	NA	NA
0880716487	No	No	Yes	Causal relationship between gut microbes and cardiovascular protein expression	2022	FRONTIERS IN CELLULAR AND INFECTION MICROBIOLOGY	DOI 10.3389/fcimb.2022.1048519	Wenchuan Zhang	Zhe Wang	wz_cmu@126.com	Department of Pathology, Shengjing Hospital of China Medical University, Shenyang, Liaoning, China	To reveal the causal relationship between gut microbiota and cardiovascular protein levels in plasma, we estimated their causal effects using two-sample Mendelian randomization (MR) analysis.	Evidence supports associations between gut microbiota and cardiovascular protein levels in plasma. However, it is unclear whether these associations reflect a causal relationship.	Two-sample	Protein	Caspase 8	Protein	Olink CVD-I proteins	Cardiovascular proteins; Folkersen 2020	Not mentioned	Both	30931	NA	30931	NA	NA	Healthy	European	Gut microbiome	Actinomyces.id.423	Kurilshikov 2021	Range: 4-89	both	18340	18340	NA	Healthy	European (78%), East-Asian (4%), Admixed (1%), "Multiethnic" (7%), Middle East (3%), Hispanic (6%), AfroAmerican (0.6%)	Not discussed	Not discussed	The linkage disequilibrium (LD) threshold for clustering was set to r2< 0.01 and the size of the clustering window was set to 500 kb	horizontal pleiotropy effects, i.e., confounding effects caused by other diseases, may violate the second hypothesis in the MR analysis (SNPs are not associated with outcomes). Once horizontal pleiotropic effects were found, this instrumental variable was deleted. The MR-Egger regression test and MRPRESSO test were applied to detect potential horizontal pleiotropy and to eliminate the effect of pleiotropy by removing outliers	P<1×10-5	palindromic A/T or G/C alleles were excluded to avoid distortions in strand orientation or allelic coding	Not discussed	Not discussed	Not discussed	Not discussed	Not discussed	31 loci (1431 SNPs) associated with microbial (binary and quantitative traits)	Number of SNPs only provided in main text for specific MTs	No	NA	Inverse variance weighted	Weighted median	MR Egger	MR-PRESSO	Cochrans Q		Also did Leave One Out	IVs with an F-statistic of less than 10 were considered weak IVs and excluded and, whilst they provide F-statistics for some instances, it is unclear how many SNPs were used in or they explictly don't match with the number of SNPs listed for analyses so we have not provided F-statistics here	R (version 4.1.3)	TwoSampleMR	No	No	To account for multiple testing, we implemented a Bonferroni-corrected allowed type I error rate (a) of 0.05/n (the effective number of independent bacterial taxa at the taxonomic level): phylum P = 5.56 × 10-3 (0.05/9), class P = 3.33 × 10-3 (0.05/15), order P=2.50×10-3(0.05/20), family P=1.56×10-3 (0.0 5/32), and genus P=4.20×10-4 (0.05/119)	Not mentioned	Case/control	Beta	-0.01	NA	NA	NA	NA	0.935954	Bonferroni	NA	Due to the limitations of data from gut microbes studies, the bacterial taxa mentioned in this article were only analysed at the genus and above level and not at the level of more specific species or strains	Not discussed	Not discussed	Our sample sizes of gut microbiota and cardiovascular proteins were not very large compared with some MR analyses with different aims. Moreover, the number of SNPs representative of each microbiota was relatively small.	Hardly any information provided in the MR study paper so most information had to be sourced from the original GWASs	Reverse MR of proteins on gut microbiome traits	Eggerthella.id.819 (genus)	Angiotensinogenase	-0.02	NA	NA	NA	NA	0.806951	NA	NA
0880716487	No	No	Yes	Causal relationship between gut microbes and cardiovascular protein expression	2022	FRONTIERS IN CELLULAR AND INFECTION MICROBIOLOGY	DOI 10.3389/fcimb.2022.1048519	Wenchuan Zhang	Zhe Wang	wz_cmu@126.com	Department of Pathology, Shengjing Hospital of China Medical University, Shenyang, Liaoning, China	To reveal the causal relationship between gut microbiota and cardiovascular protein levels in plasma, we estimated their causal effects using two-sample Mendelian randomization (MR) analysis.	Evidence supports associations between gut microbiota and cardiovascular protein levels in plasma. However, it is unclear whether these associations reflect a causal relationship.	Two-sample	Protein	Caspase 8	Protein	Olink CVD-I proteins	Cardiovascular proteins; Folkersen 2020	Not mentioned	Both	30931	NA	30931	NA	NA	Healthy	European	Gut microbiome	Adlercreutzia.id.812	Kurilshikov 2021	Range: 4-89	both	18340	18340	NA	Healthy	European (78%), East-Asian (4%), Admixed (1%), "Multiethnic" (7%), Middle East (3%), Hispanic (6%), AfroAmerican (0.6%)	Not discussed	Not discussed	The linkage disequilibrium (LD) threshold for clustering was set to r2< 0.01 and the size of the clustering window was set to 500 kb	horizontal pleiotropy effects, i.e., confounding effects caused by other diseases, may violate the second hypothesis in the MR analysis (SNPs are not associated with outcomes). Once horizontal pleiotropic effects were found, this instrumental variable was deleted. The MR-Egger regression test and MRPRESSO test were applied to detect potential horizontal pleiotropy and to eliminate the effect of pleiotropy by removing outliers	P<1×10-5	palindromic A/T or G/C alleles were excluded to avoid distortions in strand orientation or allelic coding	Not discussed	Not discussed	Not discussed	Not discussed	Not discussed	31 loci (1431 SNPs) associated with microbial (binary and quantitative traits)	Number of SNPs only provided in main text for specific MTs	No	NA	Inverse variance weighted	Weighted median	MR Egger	MR-PRESSO	Cochrans Q		Also did Leave One Out	IVs with an F-statistic of less than 10 were considered weak IVs and excluded and, whilst they provide F-statistics for some instances, it is unclear how many SNPs were used in or they explictly don't match with the number of SNPs listed for analyses so we have not provided F-statistics here	R (version 4.1.3)	TwoSampleMR	No	No	To account for multiple testing, we implemented a Bonferroni-corrected allowed type I error rate (a) of 0.05/n (the effective number of independent bacterial taxa at the taxonomic level): phylum P = 5.56 × 10-3 (0.05/9), class P = 3.33 × 10-3 (0.05/15), order P=2.50×10-3(0.05/20), family P=1.56×10-3 (0.0 5/32), and genus P=4.20×10-4 (0.05/119)	Not mentioned	Case/control	Beta	NA	NA	NA	NA	NA	NA	Bonferroni	NA	Due to the limitations of data from gut microbes studies, the bacterial taxa mentioned in this article were only analysed at the genus and above level and not at the level of more specific species or strains	Not discussed	Not discussed	Our sample sizes of gut microbiota and cardiovascular proteins were not very large compared with some MR analyses with different aims. Moreover, the number of SNPs representative of each microbiota was relatively small.	Hardly any information provided in the MR study paper so most information had to be sourced from the original GWASs	Reverse MR of proteins on gut microbiome traits	Eisenbergiella.id.11304 (genus)	Angiotensinogenase	-0.031	NA	NA	NA	NA	0.715245	NA	NA
0880716487	No	No	Yes	Causal relationship between gut microbes and cardiovascular protein expression	2022	FRONTIERS IN CELLULAR AND INFECTION MICROBIOLOGY	DOI 10.3389/fcimb.2022.1048519	Wenchuan Zhang	Zhe Wang	wz_cmu@126.com	Department of Pathology, Shengjing Hospital of China Medical University, Shenyang, Liaoning, China	To reveal the causal relationship between gut microbiota and cardiovascular protein levels in plasma, we estimated their causal effects using two-sample Mendelian randomization (MR) analysis.	Evidence supports associations between gut microbiota and cardiovascular protein levels in plasma. However, it is unclear whether these associations reflect a causal relationship.	Two-sample	Protein	Caspase 8	Protein	Olink CVD-I proteins	Cardiovascular proteins; Folkersen 2020	Not mentioned	Both	30931	NA	30931	NA	NA	Healthy	European	Gut microbiome	Akkermansia.id.4037	Kurilshikov 2021	Range: 4-89	both	18340	18340	NA	Healthy	European (78%), East-Asian (4%), Admixed (1%), "Multiethnic" (7%), Middle East (3%), Hispanic (6%), AfroAmerican (0.6%)	Not discussed	Not discussed	The linkage disequilibrium (LD) threshold for clustering was set to r2< 0.01 and the size of the clustering window was set to 500 kb	horizontal pleiotropy effects, i.e., confounding effects caused by other diseases, may violate the second hypothesis in the MR analysis (SNPs are not associated with outcomes). Once horizontal pleiotropic effects were found, this instrumental variable was deleted. The MR-Egger regression test and MRPRESSO test were applied to detect potential horizontal pleiotropy and to eliminate the effect of pleiotropy by removing outliers	P<1×10-5	palindromic A/T or G/C alleles were excluded to avoid distortions in strand orientation or allelic coding	Not discussed	Not discussed	Not discussed	Not discussed	Not discussed	31 loci (1431 SNPs) associated with microbial (binary and quantitative traits)	Number of SNPs only provided in main text for specific MTs	No	NA	Inverse variance weighted	Weighted median	MR Egger	MR-PRESSO	Cochrans Q		Also did Leave One Out	IVs with an F-statistic of less than 10 were considered weak IVs and excluded and, whilst they provide F-statistics for some instances, it is unclear how many SNPs were used in or they explictly don't match with the number of SNPs listed for analyses so we have not provided F-statistics here	R (version 4.1.3)	TwoSampleMR	No	No	To account for multiple testing, we implemented a Bonferroni-corrected allowed type I error rate (a) of 0.05/n (the effective number of independent bacterial taxa at the taxonomic level): phylum P = 5.56 × 10-3 (0.05/9), class P = 3.33 × 10-3 (0.05/15), order P=2.50×10-3(0.05/20), family P=1.56×10-3 (0.0 5/32), and genus P=4.20×10-4 (0.05/119)	Not mentioned	Case/control	Beta	0.234	NA	NA	NA	NA	0.0188884	Bonferroni	NA	Due to the limitations of data from gut microbes studies, the bacterial taxa mentioned in this article were only analysed at the genus and above level and not at the level of more specific species or strains	Not discussed	Not discussed	Our sample sizes of gut microbiota and cardiovascular proteins were not very large compared with some MR analyses with different aims. Moreover, the number of SNPs representative of each microbiota was relatively small.	Hardly any information provided in the MR study paper so most information had to be sourced from the original GWASs	Reverse MR of proteins on gut microbiome traits	Enterobacteriaceae.id.3469 (family)	Angiotensinogenase	-0.093	NA	NA	NA	NA	0.538838	NA	NA
0880716487	No	No	Yes	Causal relationship between gut microbes and cardiovascular protein expression	2022	FRONTIERS IN CELLULAR AND INFECTION MICROBIOLOGY	DOI 10.3389/fcimb.2022.1048519	Wenchuan Zhang	Zhe Wang	wz_cmu@126.com	Department of Pathology, Shengjing Hospital of China Medical University, Shenyang, Liaoning, China	To reveal the causal relationship between gut microbiota and cardiovascular protein levels in plasma, we estimated their causal effects using two-sample Mendelian randomization (MR) analysis.	Evidence supports associations between gut microbiota and cardiovascular protein levels in plasma. However, it is unclear whether these associations reflect a causal relationship.	Two-sample	Protein	Caspase 8	Protein	Olink CVD-I proteins	Cardiovascular proteins; Folkersen 2020	Not mentioned	Both	30931	NA	30931	NA	NA	Healthy	European	Gut microbiome	Alistipes.id.968	Kurilshikov 2021	Range: 4-89	both	18340	18340	NA	Healthy	European (78%), East-Asian (4%), Admixed (1%), "Multiethnic" (7%), Middle East (3%), Hispanic (6%), AfroAmerican (0.6%)	Not discussed	Not discussed	The linkage disequilibrium (LD) threshold for clustering was set to r2< 0.01 and the size of the clustering window was set to 500 kb	horizontal pleiotropy effects, i.e., confounding effects caused by other diseases, may violate the second hypothesis in the MR analysis (SNPs are not associated with outcomes). Once horizontal pleiotropic effects were found, this instrumental variable was deleted. The MR-Egger regression test and MRPRESSO test were applied to detect potential horizontal pleiotropy and to eliminate the effect of pleiotropy by removing outliers	P<1×10-5	palindromic A/T or G/C alleles were excluded to avoid distortions in strand orientation or allelic coding	Not discussed	Not discussed	Not discussed	Not discussed	Not discussed	31 loci (1431 SNPs) associated with microbial (binary and quantitative traits)	Number of SNPs only provided in main text for specific MTs	No	NA	Inverse variance weighted	Weighted median	MR Egger	MR-PRESSO	Cochrans Q		Also did Leave One Out	IVs with an F-statistic of less than 10 were considered weak IVs and excluded and, whilst they provide F-statistics for some instances, it is unclear how many SNPs were used in or they explictly don't match with the number of SNPs listed for analyses so we have not provided F-statistics here	R (version 4.1.3)	TwoSampleMR	No	No	To account for multiple testing, we implemented a Bonferroni-corrected allowed type I error rate (a) of 0.05/n (the effective number of independent bacterial taxa at the taxonomic level): phylum P = 5.56 × 10-3 (0.05/9), class P = 3.33 × 10-3 (0.05/15), order P=2.50×10-3(0.05/20), family P=1.56×10-3 (0.0 5/32), and genus P=4.20×10-4 (0.05/119)	Not mentioned	Case/control	Beta	-0.148	NA	NA	NA	NA	0.238884	Bonferroni	NA	Due to the limitations of data from gut microbes studies, the bacterial taxa mentioned in this article were only analysed at the genus and above level and not at the level of more specific species or strains	Not discussed	Not discussed	Our sample sizes of gut microbiota and cardiovascular proteins were not very large compared with some MR analyses with different aims. Moreover, the number of SNPs representative of each microbiota was relatively small.	Hardly any information provided in the MR study paper so most information had to be sourced from the original GWASs	Reverse MR of proteins on gut microbiome traits	Enterobacteriales.id.3468 (order)	Angiotensinogenase	-0.093	NA	NA	NA	NA	0.538838	NA	NA
0880716487	No	No	Yes	Causal relationship between gut microbes and cardiovascular protein expression	2022	FRONTIERS IN CELLULAR AND INFECTION MICROBIOLOGY	DOI 10.3389/fcimb.2022.1048519	Wenchuan Zhang	Zhe Wang	wz_cmu@126.com	Department of Pathology, Shengjing Hospital of China Medical University, Shenyang, Liaoning, China	To reveal the causal relationship between gut microbiota and cardiovascular protein levels in plasma, we estimated their causal effects using two-sample Mendelian randomization (MR) analysis.	Evidence supports associations between gut microbiota and cardiovascular protein levels in plasma. However, it is unclear whether these associations reflect a causal relationship.	Two-sample	Protein	Caspase 8	Protein	Olink CVD-I proteins	Cardiovascular proteins; Folkersen 2020	Not mentioned	Both	30931	NA	30931	NA	NA	Healthy	European	Gut microbiome	Allisonella.id.2174	Kurilshikov 2021	Range: 4-89	both	18340	18340	NA	Healthy	European (78%), East-Asian (4%), Admixed (1%), "Multiethnic" (7%), Middle East (3%), Hispanic (6%), AfroAmerican (0.6%)	Not discussed	Not discussed	The linkage disequilibrium (LD) threshold for clustering was set to r2< 0.01 and the size of the clustering window was set to 500 kb	horizontal pleiotropy effects, i.e., confounding effects caused by other diseases, may violate the second hypothesis in the MR analysis (SNPs are not associated with outcomes). Once horizontal pleiotropic effects were found, this instrumental variable was deleted. The MR-Egger regression test and MRPRESSO test were applied to detect potential horizontal pleiotropy and to eliminate the effect of pleiotropy by removing outliers	P<1×10-5	palindromic A/T or G/C alleles were excluded to avoid distortions in strand orientation or allelic coding	Not discussed	Not discussed	Not discussed	Not discussed	Not discussed	31 loci (1431 SNPs) associated with microbial (binary and quantitative traits)	Number of SNPs only provided in main text for specific MTs	No	NA	Inverse variance weighted	Weighted median	MR Egger	MR-PRESSO	Cochrans Q		Also did Leave One Out	IVs with an F-statistic of less than 10 were considered weak IVs and excluded and, whilst they provide F-statistics for some instances, it is unclear how many SNPs were used in or they explictly don't match with the number of SNPs listed for analyses so we have not provided F-statistics here	R (version 4.1.3)	TwoSampleMR	No	No	To account for multiple testing, we implemented a Bonferroni-corrected allowed type I error rate (a) of 0.05/n (the effective number of independent bacterial taxa at the taxonomic level): phylum P = 5.56 × 10-3 (0.05/9), class P = 3.33 × 10-3 (0.05/15), order P=2.50×10-3(0.05/20), family P=1.56×10-3 (0.0 5/32), and genus P=4.20×10-4 (0.05/119)	Not mentioned	Case/control	Beta	-0.08	NA	NA	NA	NA	0.19612	Bonferroni	NA	Due to the limitations of data from gut microbes studies, the bacterial taxa mentioned in this article were only analysed at the genus and above level and not at the level of more specific species or strains	Not discussed	Not discussed	Our sample sizes of gut microbiota and cardiovascular proteins were not very large compared with some MR analyses with different aims. Moreover, the number of SNPs representative of each microbiota was relatively small.	Hardly any information provided in the MR study paper so most information had to be sourced from the original GWASs	Reverse MR of proteins on gut microbiome traits	Enterorhabdus.id.820 (genus)	Angiotensinogenase	-0.002	NA	NA	NA	NA	0.985282	NA	NA
0880716487	No	No	Yes	Causal relationship between gut microbes and cardiovascular protein expression	2022	FRONTIERS IN CELLULAR AND INFECTION MICROBIOLOGY	DOI 10.3389/fcimb.2022.1048519	Wenchuan Zhang	Zhe Wang	wz_cmu@126.com	Department of Pathology, Shengjing Hospital of China Medical University, Shenyang, Liaoning, China	To reveal the causal relationship between gut microbiota and cardiovascular protein levels in plasma, we estimated their causal effects using two-sample Mendelian randomization (MR) analysis.	Evidence supports associations between gut microbiota and cardiovascular protein levels in plasma. However, it is unclear whether these associations reflect a causal relationship.	Two-sample	Protein	Caspase 8	Protein	Olink CVD-I proteins	Cardiovascular proteins; Folkersen 2020	Not mentioned	Both	30931	NA	30931	NA	NA	Healthy	European	Gut microbiome	Alloprevotella.id.961	Kurilshikov 2021	Range: 4-89	both	18340	18340	NA	Healthy	European (78%), East-Asian (4%), Admixed (1%), "Multiethnic" (7%), Middle East (3%), Hispanic (6%), AfroAmerican (0.6%)	Not discussed	Not discussed	The linkage disequilibrium (LD) threshold for clustering was set to r2< 0.01 and the size of the clustering window was set to 500 kb	horizontal pleiotropy effects, i.e., confounding effects caused by other diseases, may violate the second hypothesis in the MR analysis (SNPs are not associated with outcomes). Once horizontal pleiotropic effects were found, this instrumental variable was deleted. The MR-Egger regression test and MRPRESSO test were applied to detect potential horizontal pleiotropy and to eliminate the effect of pleiotropy by removing outliers	P<1×10-5	palindromic A/T or G/C alleles were excluded to avoid distortions in strand orientation or allelic coding	Not discussed	Not discussed	Not discussed	Not discussed	Not discussed	31 loci (1431 SNPs) associated with microbial (binary and quantitative traits)	Number of SNPs only provided in main text for specific MTs	No	NA	Inverse variance weighted	Weighted median	MR Egger	MR-PRESSO	Cochrans Q		Also did Leave One Out	IVs with an F-statistic of less than 10 were considered weak IVs and excluded and, whilst they provide F-statistics for some instances, it is unclear how many SNPs were used in or they explictly don't match with the number of SNPs listed for analyses so we have not provided F-statistics here	R (version 4.1.3)	TwoSampleMR	No	No	To account for multiple testing, we implemented a Bonferroni-corrected allowed type I error rate (a) of 0.05/n (the effective number of independent bacterial taxa at the taxonomic level): phylum P = 5.56 × 10-3 (0.05/9), class P = 3.33 × 10-3 (0.05/15), order P=2.50×10-3(0.05/20), family P=1.56×10-3 (0.0 5/32), and genus P=4.20×10-4 (0.05/119)	Not mentioned	Case/control	Beta	0.002	NA	NA	NA	NA	0.974801	Bonferroni	NA	Due to the limitations of data from gut microbes studies, the bacterial taxa mentioned in this article were only analysed at the genus and above level and not at the level of more specific species or strains	Not discussed	Not discussed	Our sample sizes of gut microbiota and cardiovascular proteins were not very large compared with some MR analyses with different aims. Moreover, the number of SNPs representative of each microbiota was relatively small.	Hardly any information provided in the MR study paper so most information had to be sourced from the original GWASs	Reverse MR of proteins on gut microbiome traits	Erysipelatoclostridium.id.11381 (genus)	Angiotensinogenase	-0.053	NA	NA	NA	NA	0.518241	NA	NA
0880716487	No	No	Yes	Causal relationship between gut microbes and cardiovascular protein expression	2022	FRONTIERS IN CELLULAR AND INFECTION MICROBIOLOGY	DOI 10.3389/fcimb.2022.1048519	Wenchuan Zhang	Zhe Wang	wz_cmu@126.com	Department of Pathology, Shengjing Hospital of China Medical University, Shenyang, Liaoning, China	To reveal the causal relationship between gut microbiota and cardiovascular protein levels in plasma, we estimated their causal effects using two-sample Mendelian randomization (MR) analysis.	Evidence supports associations between gut microbiota and cardiovascular protein levels in plasma. However, it is unclear whether these associations reflect a causal relationship.	Two-sample	Protein	Caspase 8	Protein	Olink CVD-I proteins	Cardiovascular proteins; Folkersen 2020	Not mentioned	Both	30931	NA	30931	NA	NA	Healthy	European	Gut microbiome	Anaerofilum.id.2053	Kurilshikov 2021	Range: 4-89	both	18340	18340	NA	Healthy	European (78%), East-Asian (4%), Admixed (1%), "Multiethnic" (7%), Middle East (3%), Hispanic (6%), AfroAmerican (0.6%)	Not discussed	Not discussed	The linkage disequilibrium (LD) threshold for clustering was set to r2< 0.01 and the size of the clustering window was set to 500 kb	horizontal pleiotropy effects, i.e., confounding effects caused by other diseases, may violate the second hypothesis in the MR analysis (SNPs are not associated with outcomes). Once horizontal pleiotropic effects were found, this instrumental variable was deleted. The MR-Egger regression test and MRPRESSO test were applied to detect potential horizontal pleiotropy and to eliminate the effect of pleiotropy by removing outliers	P<1×10-5	palindromic A/T or G/C alleles were excluded to avoid distortions in strand orientation or allelic coding	Not discussed	Not discussed	Not discussed	Not discussed	Not discussed	31 loci (1431 SNPs) associated with microbial (binary and quantitative traits)	Number of SNPs only provided in main text for specific MTs	No	NA	Inverse variance weighted	Weighted median	MR Egger	MR-PRESSO	Cochrans Q		Also did Leave One Out	IVs with an F-statistic of less than 10 were considered weak IVs and excluded and, whilst they provide F-statistics for some instances, it is unclear how many SNPs were used in or they explictly don't match with the number of SNPs listed for analyses so we have not provided F-statistics here	R (version 4.1.3)	TwoSampleMR	No	No	To account for multiple testing, we implemented a Bonferroni-corrected allowed type I error rate (a) of 0.05/n (the effective number of independent bacterial taxa at the taxonomic level): phylum P = 5.56 × 10-3 (0.05/9), class P = 3.33 × 10-3 (0.05/15), order P=2.50×10-3(0.05/20), family P=1.56×10-3 (0.0 5/32), and genus P=4.20×10-4 (0.05/119)	Not mentioned	Case/control	Beta	0.037	NA	NA	NA	NA	0.60556	Bonferroni	NA	Due to the limitations of data from gut microbes studies, the bacterial taxa mentioned in this article were only analysed at the genus and above level and not at the level of more specific species or strains	Not discussed	Not discussed	Our sample sizes of gut microbiota and cardiovascular proteins were not very large compared with some MR analyses with different aims. Moreover, the number of SNPs representative of each microbiota was relatively small.	Hardly any information provided in the MR study paper so most information had to be sourced from the original GWASs	Reverse MR of proteins on gut microbiome traits	Erysipelotrichaceae.id.2149 (family)	Angiotensinogenase	-0.028	NA	NA	NA	NA	0.825754	NA	NA
0880716487	No	No	Yes	Causal relationship between gut microbes and cardiovascular protein expression	2022	FRONTIERS IN CELLULAR AND INFECTION MICROBIOLOGY	DOI 10.3389/fcimb.2022.1048519	Wenchuan Zhang	Zhe Wang	wz_cmu@126.com	Department of Pathology, Shengjing Hospital of China Medical University, Shenyang, Liaoning, China	To reveal the causal relationship between gut microbiota and cardiovascular protein levels in plasma, we estimated their causal effects using two-sample Mendelian randomization (MR) analysis.	Evidence supports associations between gut microbiota and cardiovascular protein levels in plasma. However, it is unclear whether these associations reflect a causal relationship.	Two-sample	Protein	Caspase 8	Protein	Olink CVD-I proteins	Cardiovascular proteins; Folkersen 2020	Not mentioned	Both	30931	NA	30931	NA	NA	Healthy	European	Gut microbiome	Anaerostipes.id.1991	Kurilshikov 2021	Range: 4-89	both	18340	18340	NA	Healthy	European (78%), East-Asian (4%), Admixed (1%), "Multiethnic" (7%), Middle East (3%), Hispanic (6%), AfroAmerican (0.6%)	Not discussed	Not discussed	The linkage disequilibrium (LD) threshold for clustering was set to r2< 0.01 and the size of the clustering window was set to 500 kb	horizontal pleiotropy effects, i.e., confounding effects caused by other diseases, may violate the second hypothesis in the MR analysis (SNPs are not associated with outcomes). Once horizontal pleiotropic effects were found, this instrumental variable was deleted. The MR-Egger regression test and MRPRESSO test were applied to detect potential horizontal pleiotropy and to eliminate the effect of pleiotropy by removing outliers	P<1×10-5	palindromic A/T or G/C alleles were excluded to avoid distortions in strand orientation or allelic coding	Not discussed	Not discussed	Not discussed	Not discussed	Not discussed	31 loci (1431 SNPs) associated with microbial (binary and quantitative traits)	Number of SNPs only provided in main text for specific MTs	No	NA	Inverse variance weighted	Weighted median	MR Egger	MR-PRESSO	Cochrans Q		Also did Leave One Out	IVs with an F-statistic of less than 10 were considered weak IVs and excluded and, whilst they provide F-statistics for some instances, it is unclear how many SNPs were used in or they explictly don't match with the number of SNPs listed for analyses so we have not provided F-statistics here	R (version 4.1.3)	TwoSampleMR	No	No	To account for multiple testing, we implemented a Bonferroni-corrected allowed type I error rate (a) of 0.05/n (the effective number of independent bacterial taxa at the taxonomic level): phylum P = 5.56 × 10-3 (0.05/9), class P = 3.33 × 10-3 (0.05/15), order P=2.50×10-3(0.05/20), family P=1.56×10-3 (0.0 5/32), and genus P=4.20×10-4 (0.05/119)	Not mentioned	Case/control	Beta	0.021	NA	NA	NA	NA	0.869028	Bonferroni	NA	Due to the limitations of data from gut microbes studies, the bacterial taxa mentioned in this article were only analysed at the genus and above level and not at the level of more specific species or strains	Not discussed	Not discussed	Our sample sizes of gut microbiota and cardiovascular proteins were not very large compared with some MR analyses with different aims. Moreover, the number of SNPs representative of each microbiota was relatively small.	Hardly any information provided in the MR study paper so most information had to be sourced from the original GWASs	Reverse MR of proteins on gut microbiome traits	ErysipelotrichaceaeUCG003.id.11384 (genus)	Angiotensinogenase	-0.025	NA	NA	NA	NA	0.805826	NA	NA
0880716487	No	No	Yes	Causal relationship between gut microbes and cardiovascular protein expression	2022	FRONTIERS IN CELLULAR AND INFECTION MICROBIOLOGY	DOI 10.3389/fcimb.2022.1048519	Wenchuan Zhang	Zhe Wang	wz_cmu@126.com	Department of Pathology, Shengjing Hospital of China Medical University, Shenyang, Liaoning, China	To reveal the causal relationship between gut microbiota and cardiovascular protein levels in plasma, we estimated their causal effects using two-sample Mendelian randomization (MR) analysis.	Evidence supports associations between gut microbiota and cardiovascular protein levels in plasma. However, it is unclear whether these associations reflect a causal relationship.	Two-sample	Protein	Caspase 8	Protein	Olink CVD-I proteins	Cardiovascular proteins; Folkersen 2020	Not mentioned	Both	30931	NA	30931	NA	NA	Healthy	European	Gut microbiome	Anaerotruncus.id.2054	Kurilshikov 2021	Range: 4-89	both	18340	18340	NA	Healthy	European (78%), East-Asian (4%), Admixed (1%), "Multiethnic" (7%), Middle East (3%), Hispanic (6%), AfroAmerican (0.6%)	Not discussed	Not discussed	The linkage disequilibrium (LD) threshold for clustering was set to r2< 0.01 and the size of the clustering window was set to 500 kb	horizontal pleiotropy effects, i.e., confounding effects caused by other diseases, may violate the second hypothesis in the MR analysis (SNPs are not associated with outcomes). Once horizontal pleiotropic effects were found, this instrumental variable was deleted. The MR-Egger regression test and MRPRESSO test were applied to detect potential horizontal pleiotropy and to eliminate the effect of pleiotropy by removing outliers	P<1×10-5	palindromic A/T or G/C alleles were excluded to avoid distortions in strand orientation or allelic coding	Not discussed	Not discussed	Not discussed	Not discussed	Not discussed	31 loci (1431 SNPs) associated with microbial (binary and quantitative traits)	Number of SNPs only provided in main text for specific MTs	No	NA	Inverse variance weighted	Weighted median	MR Egger	MR-PRESSO	Cochrans Q		Also did Leave One Out	IVs with an F-statistic of less than 10 were considered weak IVs and excluded and, whilst they provide F-statistics for some instances, it is unclear how many SNPs were used in or they explictly don't match with the number of SNPs listed for analyses so we have not provided F-statistics here	R (version 4.1.3)	TwoSampleMR	No	No	To account for multiple testing, we implemented a Bonferroni-corrected allowed type I error rate (a) of 0.05/n (the effective number of independent bacterial taxa at the taxonomic level): phylum P = 5.56 × 10-3 (0.05/9), class P = 3.33 × 10-3 (0.05/15), order P=2.50×10-3(0.05/20), family P=1.56×10-3 (0.0 5/32), and genus P=4.20×10-4 (0.05/119)	Not mentioned	Case/control	Beta	-0.028	NA	NA	NA	NA	0.736042	Bonferroni	NA	Due to the limitations of data from gut microbes studies, the bacterial taxa mentioned in this article were only analysed at the genus and above level and not at the level of more specific species or strains	Not discussed	Not discussed	Our sample sizes of gut microbiota and cardiovascular proteins were not very large compared with some MR analyses with different aims. Moreover, the number of SNPs representative of each microbiota was relatively small.	Hardly any information provided in the MR study paper so most information had to be sourced from the original GWASs	Reverse MR of proteins on gut microbiome traits	Erysipelotrichales.id.2148 (order)	Angiotensinogenase	-0.028	NA	NA	NA	NA	0.825754	NA	NA
0880716487	No	No	Yes	Causal relationship between gut microbes and cardiovascular protein expression	2022	FRONTIERS IN CELLULAR AND INFECTION MICROBIOLOGY	DOI 10.3389/fcimb.2022.1048519	Wenchuan Zhang	Zhe Wang	wz_cmu@126.com	Department of Pathology, Shengjing Hospital of China Medical University, Shenyang, Liaoning, China	To reveal the causal relationship between gut microbiota and cardiovascular protein levels in plasma, we estimated their causal effects using two-sample Mendelian randomization (MR) analysis.	Evidence supports associations between gut microbiota and cardiovascular protein levels in plasma. However, it is unclear whether these associations reflect a causal relationship.	Two-sample	Protein	Caspase 8	Protein	Olink CVD-I proteins	Cardiovascular proteins; Folkersen 2020	Not mentioned	Both	30931	NA	30931	NA	NA	Healthy	European	Gut microbiome	Bacteroides.id.918	Kurilshikov 2021	Range: 4-89	both	18340	18340	NA	Healthy	European (78%), East-Asian (4%), Admixed (1%), "Multiethnic" (7%), Middle East (3%), Hispanic (6%), AfroAmerican (0.6%)	Not discussed	Not discussed	The linkage disequilibrium (LD) threshold for clustering was set to r2< 0.01 and the size of the clustering window was set to 500 kb	horizontal pleiotropy effects, i.e., confounding effects caused by other diseases, may violate the second hypothesis in the MR analysis (SNPs are not associated with outcomes). Once horizontal pleiotropic effects were found, this instrumental variable was deleted. The MR-Egger regression test and MRPRESSO test were applied to detect potential horizontal pleiotropy and to eliminate the effect of pleiotropy by removing outliers	P<1×10-5	palindromic A/T or G/C alleles were excluded to avoid distortions in strand orientation or allelic coding	Not discussed	Not discussed	Not discussed	Not discussed	Not discussed	31 loci (1431 SNPs) associated with microbial (binary and quantitative traits)	Number of SNPs only provided in main text for specific MTs	No	NA	Inverse variance weighted	Weighted median	MR Egger	MR-PRESSO	Cochrans Q		Also did Leave One Out	IVs with an F-statistic of less than 10 were considered weak IVs and excluded and, whilst they provide F-statistics for some instances, it is unclear how many SNPs were used in or they explictly don't match with the number of SNPs listed for analyses so we have not provided F-statistics here	R (version 4.1.3)	TwoSampleMR	No	No	To account for multiple testing, we implemented a Bonferroni-corrected allowed type I error rate (a) of 0.05/n (the effective number of independent bacterial taxa at the taxonomic level): phylum P = 5.56 × 10-3 (0.05/9), class P = 3.33 × 10-3 (0.05/15), order P=2.50×10-3(0.05/20), family P=1.56×10-3 (0.0 5/32), and genus P=4.20×10-4 (0.05/119)	Not mentioned	Case/control	Beta	-0.077	NA	NA	NA	NA	0.611742	Bonferroni	NA	Due to the limitations of data from gut microbes studies, the bacterial taxa mentioned in this article were only analysed at the genus and above level and not at the level of more specific species or strains	Not discussed	Not discussed	Our sample sizes of gut microbiota and cardiovascular proteins were not very large compared with some MR analyses with different aims. Moreover, the number of SNPs representative of each microbiota was relatively small.	Hardly any information provided in the MR study paper so most information had to be sourced from the original GWASs	Reverse MR of proteins on gut microbiome traits	Erysipelotrichia.id.2147 (class)	Angiotensinogenase	-0.028	NA	NA	NA	NA	0.825754	NA	NA
0880716487	No	No	Yes	Causal relationship between gut microbes and cardiovascular protein expression	2022	FRONTIERS IN CELLULAR AND INFECTION MICROBIOLOGY	DOI 10.3389/fcimb.2022.1048519	Wenchuan Zhang	Zhe Wang	wz_cmu@126.com	Department of Pathology, Shengjing Hospital of China Medical University, Shenyang, Liaoning, China	To reveal the causal relationship between gut microbiota and cardiovascular protein levels in plasma, we estimated their causal effects using two-sample Mendelian randomization (MR) analysis.	Evidence supports associations between gut microbiota and cardiovascular protein levels in plasma. However, it is unclear whether these associations reflect a causal relationship.	Two-sample	Protein	Caspase 8	Protein	Olink CVD-I proteins	Cardiovascular proteins; Folkersen 2020	Not mentioned	Both	30931	NA	30931	NA	NA	Healthy	European	Gut microbiome	Barnesiella.id.944	Kurilshikov 2021	Range: 4-89	both	18340	18340	NA	Healthy	European (78%), East-Asian (4%), Admixed (1%), "Multiethnic" (7%), Middle East (3%), Hispanic (6%), AfroAmerican (0.6%)	Not discussed	Not discussed	The linkage disequilibrium (LD) threshold for clustering was set to r2< 0.01 and the size of the clustering window was set to 500 kb	horizontal pleiotropy effects, i.e., confounding effects caused by other diseases, may violate the second hypothesis in the MR analysis (SNPs are not associated with outcomes). Once horizontal pleiotropic effects were found, this instrumental variable was deleted. The MR-Egger regression test and MRPRESSO test were applied to detect potential horizontal pleiotropy and to eliminate the effect of pleiotropy by removing outliers	P<1×10-5	palindromic A/T or G/C alleles were excluded to avoid distortions in strand orientation or allelic coding	Not discussed	Not discussed	Not discussed	Not discussed	Not discussed	31 loci (1431 SNPs) associated with microbial (binary and quantitative traits)	Number of SNPs only provided in main text for specific MTs	No	NA	Inverse variance weighted	Weighted median	MR Egger	MR-PRESSO	Cochrans Q		Also did Leave One Out	IVs with an F-statistic of less than 10 were considered weak IVs and excluded and, whilst they provide F-statistics for some instances, it is unclear how many SNPs were used in or they explictly don't match with the number of SNPs listed for analyses so we have not provided F-statistics here	R (version 4.1.3)	TwoSampleMR	No	No	To account for multiple testing, we implemented a Bonferroni-corrected allowed type I error rate (a) of 0.05/n (the effective number of independent bacterial taxa at the taxonomic level): phylum P = 5.56 × 10-3 (0.05/9), class P = 3.33 × 10-3 (0.05/15), order P=2.50×10-3(0.05/20), family P=1.56×10-3 (0.0 5/32), and genus P=4.20×10-4 (0.05/119)	Not mentioned	Case/control	Beta	-0.105	NA	NA	NA	NA	0.523192	Bonferroni	NA	Due to the limitations of data from gut microbes studies, the bacterial taxa mentioned in this article were only analysed at the genus and above level and not at the level of more specific species or strains	Not discussed	Not discussed	Our sample sizes of gut microbiota and cardiovascular proteins were not very large compared with some MR analyses with different aims. Moreover, the number of SNPs representative of each microbiota was relatively small.	Hardly any information provided in the MR study paper so most information had to be sourced from the original GWASs	Reverse MR of proteins on gut microbiome traits	Escherichia.Shigella.id.3504 (genus)	Angiotensinogenase	0.009	NA	NA	NA	NA	0.927274	NA	NA
0880716487	No	No	Yes	Causal relationship between gut microbes and cardiovascular protein expression	2022	FRONTIERS IN CELLULAR AND INFECTION MICROBIOLOGY	DOI 10.3389/fcimb.2022.1048519	Wenchuan Zhang	Zhe Wang	wz_cmu@126.com	Department of Pathology, Shengjing Hospital of China Medical University, Shenyang, Liaoning, China	To reveal the causal relationship between gut microbiota and cardiovascular protein levels in plasma, we estimated their causal effects using two-sample Mendelian randomization (MR) analysis.	Evidence supports associations between gut microbiota and cardiovascular protein levels in plasma. However, it is unclear whether these associations reflect a causal relationship.	Two-sample	Protein	Caspase 8	Protein	Olink CVD-I proteins	Cardiovascular proteins; Folkersen 2020	Not mentioned	Both	30931	NA	30931	NA	NA	Healthy	European	Gut microbiome	Bifidobacterium.id.436	Kurilshikov 2021	Range: 4-89	both	18340	18340	NA	Healthy	European (78%), East-Asian (4%), Admixed (1%), "Multiethnic" (7%), Middle East (3%), Hispanic (6%), AfroAmerican (0.6%)	Not discussed	Not discussed	The linkage disequilibrium (LD) threshold for clustering was set to r2< 0.01 and the size of the clustering window was set to 500 kb	horizontal pleiotropy effects, i.e., confounding effects caused by other diseases, may violate the second hypothesis in the MR analysis (SNPs are not associated with outcomes). Once horizontal pleiotropic effects were found, this instrumental variable was deleted. The MR-Egger regression test and MRPRESSO test were applied to detect potential horizontal pleiotropy and to eliminate the effect of pleiotropy by removing outliers	P<1×10-5	palindromic A/T or G/C alleles were excluded to avoid distortions in strand orientation or allelic coding	Not discussed	Not discussed	Not discussed	Not discussed	Not discussed	31 loci (1431 SNPs) associated with microbial (binary and quantitative traits)	Number of SNPs only provided in main text for specific MTs	No	NA	Inverse variance weighted	Weighted median	MR Egger	MR-PRESSO	Cochrans Q		Also did Leave One Out	IVs with an F-statistic of less than 10 were considered weak IVs and excluded and, whilst they provide F-statistics for some instances, it is unclear how many SNPs were used in or they explictly don't match with the number of SNPs listed for analyses so we have not provided F-statistics here	R (version 4.1.3)	TwoSampleMR	No	No	To account for multiple testing, we implemented a Bonferroni-corrected allowed type I error rate (a) of 0.05/n (the effective number of independent bacterial taxa at the taxonomic level): phylum P = 5.56 × 10-3 (0.05/9), class P = 3.33 × 10-3 (0.05/15), order P=2.50×10-3(0.05/20), family P=1.56×10-3 (0.0 5/32), and genus P=4.20×10-4 (0.05/119)	Not mentioned	Case/control	Beta	-0.053	NA	NA	NA	NA	0.427226	Bonferroni	NA	Due to the limitations of data from gut microbes studies, the bacterial taxa mentioned in this article were only analysed at the genus and above level and not at the level of more specific species or strains	Not discussed	Not discussed	Our sample sizes of gut microbiota and cardiovascular proteins were not very large compared with some MR analyses with different aims. Moreover, the number of SNPs representative of each microbiota was relatively small.	Hardly any information provided in the MR study paper so most information had to be sourced from the original GWASs	Reverse MR of proteins on gut microbiome traits	Eubacteriumbrachygroup.id.11296 (genus)	Angiotensinogenase	-0.015	NA	NA	NA	NA	0.853884	NA	NA
0880716487	No	No	Yes	Causal relationship between gut microbes and cardiovascular protein expression	2022	FRONTIERS IN CELLULAR AND INFECTION MICROBIOLOGY	DOI 10.3389/fcimb.2022.1048519	Wenchuan Zhang	Zhe Wang	wz_cmu@126.com	Department of Pathology, Shengjing Hospital of China Medical University, Shenyang, Liaoning, China	To reveal the causal relationship between gut microbiota and cardiovascular protein levels in plasma, we estimated their causal effects using two-sample Mendelian randomization (MR) analysis.	Evidence supports associations between gut microbiota and cardiovascular protein levels in plasma. However, it is unclear whether these associations reflect a causal relationship.	Two-sample	Protein	Caspase 8	Protein	Olink CVD-I proteins	Cardiovascular proteins; Folkersen 2020	Not mentioned	Both	30931	NA	30931	NA	NA	Healthy	European	Gut microbiome	Bilophila.id.3170	Kurilshikov 2021	Range: 4-89	both	18340	18340	NA	Healthy	European (78%), East-Asian (4%), Admixed (1%), "Multiethnic" (7%), Middle East (3%), Hispanic (6%), AfroAmerican (0.6%)	Not discussed	Not discussed	The linkage disequilibrium (LD) threshold for clustering was set to r2< 0.01 and the size of the clustering window was set to 500 kb	horizontal pleiotropy effects, i.e., confounding effects caused by other diseases, may violate the second hypothesis in the MR analysis (SNPs are not associated with outcomes). Once horizontal pleiotropic effects were found, this instrumental variable was deleted. The MR-Egger regression test and MRPRESSO test were applied to detect potential horizontal pleiotropy and to eliminate the effect of pleiotropy by removing outliers	P<1×10-5	palindromic A/T or G/C alleles were excluded to avoid distortions in strand orientation or allelic coding	Not discussed	Not discussed	Not discussed	Not discussed	Not discussed	31 loci (1431 SNPs) associated with microbial (binary and quantitative traits)	Number of SNPs only provided in main text for specific MTs	No	NA	Inverse variance weighted	Weighted median	MR Egger	MR-PRESSO	Cochrans Q		Also did Leave One Out	IVs with an F-statistic of less than 10 were considered weak IVs and excluded and, whilst they provide F-statistics for some instances, it is unclear how many SNPs were used in or they explictly don't match with the number of SNPs listed for analyses so we have not provided F-statistics here	R (version 4.1.3)	TwoSampleMR	No	No	To account for multiple testing, we implemented a Bonferroni-corrected allowed type I error rate (a) of 0.05/n (the effective number of independent bacterial taxa at the taxonomic level): phylum P = 5.56 × 10-3 (0.05/9), class P = 3.33 × 10-3 (0.05/15), order P=2.50×10-3(0.05/20), family P=1.56×10-3 (0.0 5/32), and genus P=4.20×10-4 (0.05/119)	Not mentioned	Case/control	Beta	-0.111	NA	NA	NA	NA	0.182778	Bonferroni	NA	Due to the limitations of data from gut microbes studies, the bacterial taxa mentioned in this article were only analysed at the genus and above level and not at the level of more specific species or strains	Not discussed	Not discussed	Our sample sizes of gut microbiota and cardiovascular proteins were not very large compared with some MR analyses with different aims. Moreover, the number of SNPs representative of each microbiota was relatively small.	Hardly any information provided in the MR study paper so most information had to be sourced from the original GWASs	Reverse MR of proteins on gut microbiome traits	Eubacteriumcoprostanoligenesgroup.id.11375 (genus)	Angiotensinogenase	-0.009	NA	NA	NA	NA	0.979994	NA	NA
0880716487	No	No	Yes	Causal relationship between gut microbes and cardiovascular protein expression	2022	FRONTIERS IN CELLULAR AND INFECTION MICROBIOLOGY	DOI 10.3389/fcimb.2022.1048519	Wenchuan Zhang	Zhe Wang	wz_cmu@126.com	Department of Pathology, Shengjing Hospital of China Medical University, Shenyang, Liaoning, China	To reveal the causal relationship between gut microbiota and cardiovascular protein levels in plasma, we estimated their causal effects using two-sample Mendelian randomization (MR) analysis.	Evidence supports associations between gut microbiota and cardiovascular protein levels in plasma. However, it is unclear whether these associations reflect a causal relationship.	Two-sample	Protein	Caspase 8	Protein	Olink CVD-I proteins	Cardiovascular proteins; Folkersen 2020	Not mentioned	Both	30931	NA	30931	NA	NA	Healthy	European	Gut microbiome	Blautia.id.1992	Kurilshikov 2021	Range: 4-89	both	18340	18340	NA	Healthy	European (78%), East-Asian (4%), Admixed (1%), "Multiethnic" (7%), Middle East (3%), Hispanic (6%), AfroAmerican (0.6%)	Not discussed	Not discussed	The linkage disequilibrium (LD) threshold for clustering was set to r2< 0.01 and the size of the clustering window was set to 500 kb	horizontal pleiotropy effects, i.e., confounding effects caused by other diseases, may violate the second hypothesis in the MR analysis (SNPs are not associated with outcomes). Once horizontal pleiotropic effects were found, this instrumental variable was deleted. The MR-Egger regression test and MRPRESSO test were applied to detect potential horizontal pleiotropy and to eliminate the effect of pleiotropy by removing outliers	P<1×10-5	palindromic A/T or G/C alleles were excluded to avoid distortions in strand orientation or allelic coding	Not discussed	Not discussed	Not discussed	Not discussed	Not discussed	31 loci (1431 SNPs) associated with microbial (binary and quantitative traits)	Number of SNPs only provided in main text for specific MTs	No	NA	Inverse variance weighted	Weighted median	MR Egger	MR-PRESSO	Cochrans Q		Also did Leave One Out	IVs with an F-statistic of less than 10 were considered weak IVs and excluded and, whilst they provide F-statistics for some instances, it is unclear how many SNPs were used in or they explictly don't match with the number of SNPs listed for analyses so we have not provided F-statistics here	R (version 4.1.3)	TwoSampleMR	No	No	To account for multiple testing, we implemented a Bonferroni-corrected allowed type I error rate (a) of 0.05/n (the effective number of independent bacterial taxa at the taxonomic level): phylum P = 5.56 × 10-3 (0.05/9), class P = 3.33 × 10-3 (0.05/15), order P=2.50×10-3(0.05/20), family P=1.56×10-3 (0.0 5/32), and genus P=4.20×10-4 (0.05/119)	Not mentioned	Case/control	Beta	-0.139	NA	NA	NA	NA	0.27492	Bonferroni	NA	Due to the limitations of data from gut microbes studies, the bacterial taxa mentioned in this article were only analysed at the genus and above level and not at the level of more specific species or strains	Not discussed	Not discussed	Our sample sizes of gut microbiota and cardiovascular proteins were not very large compared with some MR analyses with different aims. Moreover, the number of SNPs representative of each microbiota was relatively small.	Hardly any information provided in the MR study paper so most information had to be sourced from the original GWASs	Reverse MR of proteins on gut microbiome traits	Eubacteriumeligensgroup.id.14372 (genus)	Angiotensinogenase	-0.092	NA	NA	NA	NA	0.305806	NA	NA
0880716487	No	No	Yes	Causal relationship between gut microbes and cardiovascular protein expression	2022	FRONTIERS IN CELLULAR AND INFECTION MICROBIOLOGY	DOI 10.3389/fcimb.2022.1048519	Wenchuan Zhang	Zhe Wang	wz_cmu@126.com	Department of Pathology, Shengjing Hospital of China Medical University, Shenyang, Liaoning, China	To reveal the causal relationship between gut microbiota and cardiovascular protein levels in plasma, we estimated their causal effects using two-sample Mendelian randomization (MR) analysis.	Evidence supports associations between gut microbiota and cardiovascular protein levels in plasma. However, it is unclear whether these associations reflect a causal relationship.	Two-sample	Protein	Caspase 8	Protein	Olink CVD-I proteins	Cardiovascular proteins; Folkersen 2020	Not mentioned	Both	30931	NA	30931	NA	NA	Healthy	European	Gut microbiome	Butyricicoccus.id.2055	Kurilshikov 2021	Range: 4-89	both	18340	18340	NA	Healthy	European (78%), East-Asian (4%), Admixed (1%), "Multiethnic" (7%), Middle East (3%), Hispanic (6%), AfroAmerican (0.6%)	Not discussed	Not discussed	The linkage disequilibrium (LD) threshold for clustering was set to r2< 0.01 and the size of the clustering window was set to 500 kb	horizontal pleiotropy effects, i.e., confounding effects caused by other diseases, may violate the second hypothesis in the MR analysis (SNPs are not associated with outcomes). Once horizontal pleiotropic effects were found, this instrumental variable was deleted. The MR-Egger regression test and MRPRESSO test were applied to detect potential horizontal pleiotropy and to eliminate the effect of pleiotropy by removing outliers	P<1×10-5	palindromic A/T or G/C alleles were excluded to avoid distortions in strand orientation or allelic coding	Not discussed	Not discussed	Not discussed	Not discussed	Not discussed	31 loci (1431 SNPs) associated with microbial (binary and quantitative traits)	Number of SNPs only provided in main text for specific MTs	No	NA	Inverse variance weighted	Weighted median	MR Egger	MR-PRESSO	Cochrans Q		Also did Leave One Out	IVs with an F-statistic of less than 10 were considered weak IVs and excluded and, whilst they provide F-statistics for some instances, it is unclear how many SNPs were used in or they explictly don't match with the number of SNPs listed for analyses so we have not provided F-statistics here	R (version 4.1.3)	TwoSampleMR	No	No	To account for multiple testing, we implemented a Bonferroni-corrected allowed type I error rate (a) of 0.05/n (the effective number of independent bacterial taxa at the taxonomic level): phylum P = 5.56 × 10-3 (0.05/9), class P = 3.33 × 10-3 (0.05/15), order P=2.50×10-3(0.05/20), family P=1.56×10-3 (0.0 5/32), and genus P=4.20×10-4 (0.05/119)	Not mentioned	Case/control	Beta	NA	NA	NA	NA	NA	NA	Bonferroni	NA	Due to the limitations of data from gut microbes studies, the bacterial taxa mentioned in this article were only analysed at the genus and above level and not at the level of more specific species or strains	Not discussed	Not discussed	Our sample sizes of gut microbiota and cardiovascular proteins were not very large compared with some MR analyses with different aims. Moreover, the number of SNPs representative of each microbiota was relatively small.	Hardly any information provided in the MR study paper so most information had to be sourced from the original GWASs	Reverse MR of proteins on gut microbiome traits	Eubacteriumfissicatenagroup.id.14373 (genus)	Angiotensinogenase	0.051	NA	NA	NA	NA	0.516939	NA	NA
0880716487	No	No	Yes	Causal relationship between gut microbes and cardiovascular protein expression	2022	FRONTIERS IN CELLULAR AND INFECTION MICROBIOLOGY	DOI 10.3389/fcimb.2022.1048519	Wenchuan Zhang	Zhe Wang	wz_cmu@126.com	Department of Pathology, Shengjing Hospital of China Medical University, Shenyang, Liaoning, China	To reveal the causal relationship between gut microbiota and cardiovascular protein levels in plasma, we estimated their causal effects using two-sample Mendelian randomization (MR) analysis.	Evidence supports associations between gut microbiota and cardiovascular protein levels in plasma. However, it is unclear whether these associations reflect a causal relationship.	Two-sample	Protein	Caspase 8	Protein	Olink CVD-I proteins	Cardiovascular proteins; Folkersen 2020	Not mentioned	Both	30931	NA	30931	NA	NA	Healthy	European	Gut microbiome	Butyricimonas.id.945	Kurilshikov 2021	Range: 4-89	both	18340	18340	NA	Healthy	European (78%), East-Asian (4%), Admixed (1%), "Multiethnic" (7%), Middle East (3%), Hispanic (6%), AfroAmerican (0.6%)	Not discussed	Not discussed	The linkage disequilibrium (LD) threshold for clustering was set to r2< 0.01 and the size of the clustering window was set to 500 kb	horizontal pleiotropy effects, i.e., confounding effects caused by other diseases, may violate the second hypothesis in the MR analysis (SNPs are not associated with outcomes). Once horizontal pleiotropic effects were found, this instrumental variable was deleted. The MR-Egger regression test and MRPRESSO test were applied to detect potential horizontal pleiotropy and to eliminate the effect of pleiotropy by removing outliers	P<1×10-5	palindromic A/T or G/C alleles were excluded to avoid distortions in strand orientation or allelic coding	Not discussed	Not discussed	Not discussed	Not discussed	Not discussed	31 loci (1431 SNPs) associated with microbial (binary and quantitative traits)	Number of SNPs only provided in main text for specific MTs	No	NA	Inverse variance weighted	Weighted median	MR Egger	MR-PRESSO	Cochrans Q		Also did Leave One Out	IVs with an F-statistic of less than 10 were considered weak IVs and excluded and, whilst they provide F-statistics for some instances, it is unclear how many SNPs were used in or they explictly don't match with the number of SNPs listed for analyses so we have not provided F-statistics here	R (version 4.1.3)	TwoSampleMR	No	No	To account for multiple testing, we implemented a Bonferroni-corrected allowed type I error rate (a) of 0.05/n (the effective number of independent bacterial taxa at the taxonomic level): phylum P = 5.56 × 10-3 (0.05/9), class P = 3.33 × 10-3 (0.05/15), order P=2.50×10-3(0.05/20), family P=1.56×10-3 (0.0 5/32), and genus P=4.20×10-4 (0.05/119)	Not mentioned	Case/control	Beta	-0.074	NA	NA	NA	NA	0.562328	Bonferroni	NA	Due to the limitations of data from gut microbes studies, the bacterial taxa mentioned in this article were only analysed at the genus and above level and not at the level of more specific species or strains	Not discussed	Not discussed	Our sample sizes of gut microbiota and cardiovascular proteins were not very large compared with some MR analyses with different aims. Moreover, the number of SNPs representative of each microbiota was relatively small.	Hardly any information provided in the MR study paper so most information had to be sourced from the original GWASs	Reverse MR of proteins on gut microbiome traits	Eubacteriumhalliigroup.id.11338 (genus)	Angiotensinogenase	0.104	NA	NA	NA	NA	0.232162	NA	NA
0880716487	No	No	Yes	Causal relationship between gut microbes and cardiovascular protein expression	2022	FRONTIERS IN CELLULAR AND INFECTION MICROBIOLOGY	DOI 10.3389/fcimb.2022.1048519	Wenchuan Zhang	Zhe Wang	wz_cmu@126.com	Department of Pathology, Shengjing Hospital of China Medical University, Shenyang, Liaoning, China	To reveal the causal relationship between gut microbiota and cardiovascular protein levels in plasma, we estimated their causal effects using two-sample Mendelian randomization (MR) analysis.	Evidence supports associations between gut microbiota and cardiovascular protein levels in plasma. However, it is unclear whether these associations reflect a causal relationship.	Two-sample	Protein	Caspase 8	Protein	Olink CVD-I proteins	Cardiovascular proteins; Folkersen 2020	Not mentioned	Both	30931	NA	30931	NA	NA	Healthy	European	Gut microbiome	Butyrivibrio.id.1993	Kurilshikov 2021	Range: 4-89	both	18340	18340	NA	Healthy	European (78%), East-Asian (4%), Admixed (1%), "Multiethnic" (7%), Middle East (3%), Hispanic (6%), AfroAmerican (0.6%)	Not discussed	Not discussed	The linkage disequilibrium (LD) threshold for clustering was set to r2< 0.01 and the size of the clustering window was set to 500 kb	horizontal pleiotropy effects, i.e., confounding effects caused by other diseases, may violate the second hypothesis in the MR analysis (SNPs are not associated with outcomes). Once horizontal pleiotropic effects were found, this instrumental variable was deleted. The MR-Egger regression test and MRPRESSO test were applied to detect potential horizontal pleiotropy and to eliminate the effect of pleiotropy by removing outliers	P<1×10-5	palindromic A/T or G/C alleles were excluded to avoid distortions in strand orientation or allelic coding	Not discussed	Not discussed	Not discussed	Not discussed	Not discussed	31 loci (1431 SNPs) associated with microbial (binary and quantitative traits)	Number of SNPs only provided in main text for specific MTs	No	NA	Inverse variance weighted	Weighted median	MR Egger	MR-PRESSO	Cochrans Q		Also did Leave One Out	IVs with an F-statistic of less than 10 were considered weak IVs and excluded and, whilst they provide F-statistics for some instances, it is unclear how many SNPs were used in or they explictly don't match with the number of SNPs listed for analyses so we have not provided F-statistics here	R (version 4.1.3)	TwoSampleMR	No	No	To account for multiple testing, we implemented a Bonferroni-corrected allowed type I error rate (a) of 0.05/n (the effective number of independent bacterial taxa at the taxonomic level): phylum P = 5.56 × 10-3 (0.05/9), class P = 3.33 × 10-3 (0.05/15), order P=2.50×10-3(0.05/20), family P=1.56×10-3 (0.0 5/32), and genus P=4.20×10-4 (0.05/119)	Not mentioned	Case/control	Beta	-0.037	NA	NA	NA	NA	0.519251	Bonferroni	NA	Due to the limitations of data from gut microbes studies, the bacterial taxa mentioned in this article were only analysed at the genus and above level and not at the level of more specific species or strains	Not discussed	Not discussed	Our sample sizes of gut microbiota and cardiovascular proteins were not very large compared with some MR analyses with different aims. Moreover, the number of SNPs representative of each microbiota was relatively small.	Hardly any information provided in the MR study paper so most information had to be sourced from the original GWASs	Reverse MR of proteins on gut microbiome traits	Eubacteriumnodatumgroup.id.11297 (genus)	Angiotensinogenase	0.002	NA	NA	NA	NA	0.971548	NA	NA
0880716487	No	No	Yes	Causal relationship between gut microbes and cardiovascular protein expression	2022	FRONTIERS IN CELLULAR AND INFECTION MICROBIOLOGY	DOI 10.3389/fcimb.2022.1048519	Wenchuan Zhang	Zhe Wang	wz_cmu@126.com	Department of Pathology, Shengjing Hospital of China Medical University, Shenyang, Liaoning, China	To reveal the causal relationship between gut microbiota and cardiovascular protein levels in plasma, we estimated their causal effects using two-sample Mendelian randomization (MR) analysis.	Evidence supports associations between gut microbiota and cardiovascular protein levels in plasma. However, it is unclear whether these associations reflect a causal relationship.	Two-sample	Protein	Caspase 8	Protein	Olink CVD-I proteins	Cardiovascular proteins; Folkersen 2020	Not mentioned	Both	30931	NA	30931	NA	NA	Healthy	European	Gut microbiome	CandidatusSoleaferrea.id.11350	Kurilshikov 2021	Range: 4-89	both	18340	18340	NA	Healthy	European (78%), East-Asian (4%), Admixed (1%), "Multiethnic" (7%), Middle East (3%), Hispanic (6%), AfroAmerican (0.6%)	Not discussed	Not discussed	The linkage disequilibrium (LD) threshold for clustering was set to r2< 0.01 and the size of the clustering window was set to 500 kb	horizontal pleiotropy effects, i.e., confounding effects caused by other diseases, may violate the second hypothesis in the MR analysis (SNPs are not associated with outcomes). Once horizontal pleiotropic effects were found, this instrumental variable was deleted. The MR-Egger regression test and MRPRESSO test were applied to detect potential horizontal pleiotropy and to eliminate the effect of pleiotropy by removing outliers	P<1×10-5	palindromic A/T or G/C alleles were excluded to avoid distortions in strand orientation or allelic coding	Not discussed	Not discussed	Not discussed	Not discussed	Not discussed	31 loci (1431 SNPs) associated with microbial (binary and quantitative traits)	Number of SNPs only provided in main text for specific MTs	No	NA	Inverse variance weighted	Weighted median	MR Egger	MR-PRESSO	Cochrans Q		Also did Leave One Out	IVs with an F-statistic of less than 10 were considered weak IVs and excluded and, whilst they provide F-statistics for some instances, it is unclear how many SNPs were used in or they explictly don't match with the number of SNPs listed for analyses so we have not provided F-statistics here	R (version 4.1.3)	TwoSampleMR	No	No	To account for multiple testing, we implemented a Bonferroni-corrected allowed type I error rate (a) of 0.05/n (the effective number of independent bacterial taxa at the taxonomic level): phylum P = 5.56 × 10-3 (0.05/9), class P = 3.33 × 10-3 (0.05/15), order P=2.50×10-3(0.05/20), family P=1.56×10-3 (0.0 5/32), and genus P=4.20×10-4 (0.05/119)	Not mentioned	Case/control	Beta	0.071	NA	NA	NA	NA	0.300763	Bonferroni	NA	Due to the limitations of data from gut microbes studies, the bacterial taxa mentioned in this article were only analysed at the genus and above level and not at the level of more specific species or strains	Not discussed	Not discussed	Our sample sizes of gut microbiota and cardiovascular proteins were not very large compared with some MR analyses with different aims. Moreover, the number of SNPs representative of each microbiota was relatively small.	Hardly any information provided in the MR study paper so most information had to be sourced from the original GWASs	Reverse MR of proteins on gut microbiome traits	Eubacteriumoxidoreducensgroup.id.11339 (genus)	Angiotensinogenase	NA	NA	NA	NA	NA	NA	NA	NA
0880716487	No	No	Yes	Causal relationship between gut microbes and cardiovascular protein expression	2022	FRONTIERS IN CELLULAR AND INFECTION MICROBIOLOGY	DOI 10.3389/fcimb.2022.1048519	Wenchuan Zhang	Zhe Wang	wz_cmu@126.com	Department of Pathology, Shengjing Hospital of China Medical University, Shenyang, Liaoning, China	To reveal the causal relationship between gut microbiota and cardiovascular protein levels in plasma, we estimated their causal effects using two-sample Mendelian randomization (MR) analysis.	Evidence supports associations between gut microbiota and cardiovascular protein levels in plasma. However, it is unclear whether these associations reflect a causal relationship.	Two-sample	Protein	Caspase 8	Protein	Olink CVD-I proteins	Cardiovascular proteins; Folkersen 2020	Not mentioned	Both	30931	NA	30931	NA	NA	Healthy	European	Gut microbiome	Catenibacterium.id.2153	Kurilshikov 2021	Range: 4-89	both	18340	18340	NA	Healthy	European (78%), East-Asian (4%), Admixed (1%), "Multiethnic" (7%), Middle East (3%), Hispanic (6%), AfroAmerican (0.6%)	Not discussed	Not discussed	The linkage disequilibrium (LD) threshold for clustering was set to r2< 0.01 and the size of the clustering window was set to 500 kb	horizontal pleiotropy effects, i.e., confounding effects caused by other diseases, may violate the second hypothesis in the MR analysis (SNPs are not associated with outcomes). Once horizontal pleiotropic effects were found, this instrumental variable was deleted. The MR-Egger regression test and MRPRESSO test were applied to detect potential horizontal pleiotropy and to eliminate the effect of pleiotropy by removing outliers	P<1×10-5	palindromic A/T or G/C alleles were excluded to avoid distortions in strand orientation or allelic coding	Not discussed	Not discussed	Not discussed	Not discussed	Not discussed	31 loci (1431 SNPs) associated with microbial (binary and quantitative traits)	Number of SNPs only provided in main text for specific MTs	No	NA	Inverse variance weighted	Weighted median	MR Egger	MR-PRESSO	Cochrans Q		Also did Leave One Out	IVs with an F-statistic of less than 10 were considered weak IVs and excluded and, whilst they provide F-statistics for some instances, it is unclear how many SNPs were used in or they explictly don't match with the number of SNPs listed for analyses so we have not provided F-statistics here	R (version 4.1.3)	TwoSampleMR	No	No	To account for multiple testing, we implemented a Bonferroni-corrected allowed type I error rate (a) of 0.05/n (the effective number of independent bacterial taxa at the taxonomic level): phylum P = 5.56 × 10-3 (0.05/9), class P = 3.33 × 10-3 (0.05/15), order P=2.50×10-3(0.05/20), family P=1.56×10-3 (0.0 5/32), and genus P=4.20×10-4 (0.05/119)	Not mentioned	Case/control	Beta	NA	NA	NA	NA	NA	NA	Bonferroni	NA	Due to the limitations of data from gut microbes studies, the bacterial taxa mentioned in this article were only analysed at the genus and above level and not at the level of more specific species or strains	Not discussed	Not discussed	Our sample sizes of gut microbiota and cardiovascular proteins were not very large compared with some MR analyses with different aims. Moreover, the number of SNPs representative of each microbiota was relatively small.	Hardly any information provided in the MR study paper so most information had to be sourced from the original GWASs	Reverse MR of proteins on gut microbiome traits	Eubacteriumrectalegroup.id.14374 (genus)	Angiotensinogenase	-0.157	NA	NA	NA	NA	0.317818	NA	NA
0880716487	No	No	Yes	Causal relationship between gut microbes and cardiovascular protein expression	2022	FRONTIERS IN CELLULAR AND INFECTION MICROBIOLOGY	DOI 10.3389/fcimb.2022.1048519	Wenchuan Zhang	Zhe Wang	wz_cmu@126.com	Department of Pathology, Shengjing Hospital of China Medical University, Shenyang, Liaoning, China	To reveal the causal relationship between gut microbiota and cardiovascular protein levels in plasma, we estimated their causal effects using two-sample Mendelian randomization (MR) analysis.	Evidence supports associations between gut microbiota and cardiovascular protein levels in plasma. However, it is unclear whether these associations reflect a causal relationship.	Two-sample	Protein	Caspase 8	Protein	Olink CVD-I proteins	Cardiovascular proteins; Folkersen 2020	Not mentioned	Both	30931	NA	30931	NA	NA	Healthy	European	Gut microbiome	ChristensenellaceaeR.7group.id.11283	Kurilshikov 2021	Range: 4-89	both	18340	18340	NA	Healthy	European (78%), East-Asian (4%), Admixed (1%), "Multiethnic" (7%), Middle East (3%), Hispanic (6%), AfroAmerican (0.6%)	Not discussed	Not discussed	The linkage disequilibrium (LD) threshold for clustering was set to r2< 0.01 and the size of the clustering window was set to 500 kb	horizontal pleiotropy effects, i.e., confounding effects caused by other diseases, may violate the second hypothesis in the MR analysis (SNPs are not associated with outcomes). Once horizontal pleiotropic effects were found, this instrumental variable was deleted. The MR-Egger regression test and MRPRESSO test were applied to detect potential horizontal pleiotropy and to eliminate the effect of pleiotropy by removing outliers	P<1×10-5	palindromic A/T or G/C alleles were excluded to avoid distortions in strand orientation or allelic coding	Not discussed	Not discussed	Not discussed	Not discussed	Not discussed	31 loci (1431 SNPs) associated with microbial (binary and quantitative traits)	Number of SNPs only provided in main text for specific MTs	No	NA	Inverse variance weighted	Weighted median	MR Egger	MR-PRESSO	Cochrans Q		Also did Leave One Out	IVs with an F-statistic of less than 10 were considered weak IVs and excluded and, whilst they provide F-statistics for some instances, it is unclear how many SNPs were used in or they explictly don't match with the number of SNPs listed for analyses so we have not provided F-statistics here	R (version 4.1.3)	TwoSampleMR	No	No	To account for multiple testing, we implemented a Bonferroni-corrected allowed type I error rate (a) of 0.05/n (the effective number of independent bacterial taxa at the taxonomic level): phylum P = 5.56 × 10-3 (0.05/9), class P = 3.33 × 10-3 (0.05/15), order P=2.50×10-3(0.05/20), family P=1.56×10-3 (0.0 5/32), and genus P=4.20×10-4 (0.05/119)	Not mentioned	Case/control	Beta	0.014	NA	NA	NA	NA	0.922478	Bonferroni	NA	Due to the limitations of data from gut microbes studies, the bacterial taxa mentioned in this article were only analysed at the genus and above level and not at the level of more specific species or strains	Not discussed	Not discussed	Our sample sizes of gut microbiota and cardiovascular proteins were not very large compared with some MR analyses with different aims. Moreover, the number of SNPs representative of each microbiota was relatively small.	Hardly any information provided in the MR study paper so most information had to be sourced from the original GWASs	Reverse MR of proteins on gut microbiome traits	Eubacteriumruminantiumgroup.id.11340 (genus)	Angiotensinogenase	-0.162	NA	NA	NA	NA	0.17907	NA	NA
0880716487	No	No	Yes	Causal relationship between gut microbes and cardiovascular protein expression	2022	FRONTIERS IN CELLULAR AND INFECTION MICROBIOLOGY	DOI 10.3389/fcimb.2022.1048519	Wenchuan Zhang	Zhe Wang	wz_cmu@126.com	Department of Pathology, Shengjing Hospital of China Medical University, Shenyang, Liaoning, China	To reveal the causal relationship between gut microbiota and cardiovascular protein levels in plasma, we estimated their causal effects using two-sample Mendelian randomization (MR) analysis.	Evidence supports associations between gut microbiota and cardiovascular protein levels in plasma. However, it is unclear whether these associations reflect a causal relationship.	Two-sample	Protein	Caspase 8	Protein	Olink CVD-I proteins	Cardiovascular proteins; Folkersen 2020	Not mentioned	Both	30931	NA	30931	NA	NA	Healthy	European	Gut microbiome	Clostridiumsensustricto1.id.1873	Kurilshikov 2021	Range: 4-89	both	18340	18340	NA	Healthy	European (78%), East-Asian (4%), Admixed (1%), "Multiethnic" (7%), Middle East (3%), Hispanic (6%), AfroAmerican (0.6%)	Not discussed	Not discussed	The linkage disequilibrium (LD) threshold for clustering was set to r2< 0.01 and the size of the clustering window was set to 500 kb	horizontal pleiotropy effects, i.e., confounding effects caused by other diseases, may violate the second hypothesis in the MR analysis (SNPs are not associated with outcomes). Once horizontal pleiotropic effects were found, this instrumental variable was deleted. The MR-Egger regression test and MRPRESSO test were applied to detect potential horizontal pleiotropy and to eliminate the effect of pleiotropy by removing outliers	P<1×10-5	palindromic A/T or G/C alleles were excluded to avoid distortions in strand orientation or allelic coding	Not discussed	Not discussed	Not discussed	Not discussed	Not discussed	31 loci (1431 SNPs) associated with microbial (binary and quantitative traits)	Number of SNPs only provided in main text for specific MTs	No	NA	Inverse variance weighted	Weighted median	MR Egger	MR-PRESSO	Cochrans Q		Also did Leave One Out	IVs with an F-statistic of less than 10 were considered weak IVs and excluded and, whilst they provide F-statistics for some instances, it is unclear how many SNPs were used in or they explictly don't match with the number of SNPs listed for analyses so we have not provided F-statistics here	R (version 4.1.3)	TwoSampleMR	No	No	To account for multiple testing, we implemented a Bonferroni-corrected allowed type I error rate (a) of 0.05/n (the effective number of independent bacterial taxa at the taxonomic level): phylum P = 5.56 × 10-3 (0.05/9), class P = 3.33 × 10-3 (0.05/15), order P=2.50×10-3(0.05/20), family P=1.56×10-3 (0.0 5/32), and genus P=4.20×10-4 (0.05/119)	Not mentioned	Case/control	Beta	0.03	NA	NA	NA	NA	0.925656	Bonferroni	NA	Due to the limitations of data from gut microbes studies, the bacterial taxa mentioned in this article were only analysed at the genus and above level and not at the level of more specific species or strains	Not discussed	Not discussed	Our sample sizes of gut microbiota and cardiovascular proteins were not very large compared with some MR analyses with different aims. Moreover, the number of SNPs representative of each microbiota was relatively small.	Hardly any information provided in the MR study paper so most information had to be sourced from the original GWASs	Reverse MR of proteins on gut microbiome traits	Eubacteriumventriosumgroup.id.11341 (genus)	Angiotensinogenase	-0.202	NA	NA	NA	NA	0.317451	NA	NA
0880716487	No	No	Yes	Causal relationship between gut microbes and cardiovascular protein expression	2022	FRONTIERS IN CELLULAR AND INFECTION MICROBIOLOGY	DOI 10.3389/fcimb.2022.1048519	Wenchuan Zhang	Zhe Wang	wz_cmu@126.com	Department of Pathology, Shengjing Hospital of China Medical University, Shenyang, Liaoning, China	To reveal the causal relationship between gut microbiota and cardiovascular protein levels in plasma, we estimated their causal effects using two-sample Mendelian randomization (MR) analysis.	Evidence supports associations between gut microbiota and cardiovascular protein levels in plasma. However, it is unclear whether these associations reflect a causal relationship.	Two-sample	Protein	Caspase 8	Protein	Olink CVD-I proteins	Cardiovascular proteins; Folkersen 2020	Not mentioned	Both	30931	NA	30931	NA	NA	Healthy	European	Gut microbiome	Collinsella.id.815	Kurilshikov 2021	Range: 4-89	both	18340	18340	NA	Healthy	European (78%), East-Asian (4%), Admixed (1%), "Multiethnic" (7%), Middle East (3%), Hispanic (6%), AfroAmerican (0.6%)	Not discussed	Not discussed	The linkage disequilibrium (LD) threshold for clustering was set to r2< 0.01 and the size of the clustering window was set to 500 kb	horizontal pleiotropy effects, i.e., confounding effects caused by other diseases, may violate the second hypothesis in the MR analysis (SNPs are not associated with outcomes). Once horizontal pleiotropic effects were found, this instrumental variable was deleted. The MR-Egger regression test and MRPRESSO test were applied to detect potential horizontal pleiotropy and to eliminate the effect of pleiotropy by removing outliers	P<1×10-5	palindromic A/T or G/C alleles were excluded to avoid distortions in strand orientation or allelic coding	Not discussed	Not discussed	Not discussed	Not discussed	Not discussed	31 loci (1431 SNPs) associated with microbial (binary and quantitative traits)	Number of SNPs only provided in main text for specific MTs	No	NA	Inverse variance weighted	Weighted median	MR Egger	MR-PRESSO	Cochrans Q		Also did Leave One Out	IVs with an F-statistic of less than 10 were considered weak IVs and excluded and, whilst they provide F-statistics for some instances, it is unclear how many SNPs were used in or they explictly don't match with the number of SNPs listed for analyses so we have not provided F-statistics here	R (version 4.1.3)	TwoSampleMR	No	No	To account for multiple testing, we implemented a Bonferroni-corrected allowed type I error rate (a) of 0.05/n (the effective number of independent bacterial taxa at the taxonomic level): phylum P = 5.56 × 10-3 (0.05/9), class P = 3.33 × 10-3 (0.05/15), order P=2.50×10-3(0.05/20), family P=1.56×10-3 (0.0 5/32), and genus P=4.20×10-4 (0.05/119)	Not mentioned	Case/control	Beta	-0.272	NA	NA	NA	NA	0.0720181	Bonferroni	NA	Due to the limitations of data from gut microbes studies, the bacterial taxa mentioned in this article were only analysed at the genus and above level and not at the level of more specific species or strains	Not discussed	Not discussed	Our sample sizes of gut microbiota and cardiovascular proteins were not very large compared with some MR analyses with different aims. Moreover, the number of SNPs representative of each microbiota was relatively small.	Hardly any information provided in the MR study paper so most information had to be sourced from the original GWASs	Reverse MR of proteins on gut microbiome traits	Eubacteriumxylanophilumgroup.id.14375 (genus)	Angiotensinogenase	-0.158	NA	NA	NA	NA	0.177669	NA	NA
0880716487	No	No	Yes	Causal relationship between gut microbes and cardiovascular protein expression	2022	FRONTIERS IN CELLULAR AND INFECTION MICROBIOLOGY	DOI 10.3389/fcimb.2022.1048519	Wenchuan Zhang	Zhe Wang	wz_cmu@126.com	Department of Pathology, Shengjing Hospital of China Medical University, Shenyang, Liaoning, China	To reveal the causal relationship between gut microbiota and cardiovascular protein levels in plasma, we estimated their causal effects using two-sample Mendelian randomization (MR) analysis.	Evidence supports associations between gut microbiota and cardiovascular protein levels in plasma. However, it is unclear whether these associations reflect a causal relationship.	Two-sample	Protein	Caspase 8	Protein	Olink CVD-I proteins	Cardiovascular proteins; Folkersen 2020	Not mentioned	Both	30931	NA	30931	NA	NA	Healthy	European	Gut microbiome	Coprobacter.id.949	Kurilshikov 2021	Range: 4-89	both	18340	18340	NA	Healthy	European (78%), East-Asian (4%), Admixed (1%), "Multiethnic" (7%), Middle East (3%), Hispanic (6%), AfroAmerican (0.6%)	Not discussed	Not discussed	The linkage disequilibrium (LD) threshold for clustering was set to r2< 0.01 and the size of the clustering window was set to 500 kb	horizontal pleiotropy effects, i.e., confounding effects caused by other diseases, may violate the second hypothesis in the MR analysis (SNPs are not associated with outcomes). Once horizontal pleiotropic effects were found, this instrumental variable was deleted. The MR-Egger regression test and MRPRESSO test were applied to detect potential horizontal pleiotropy and to eliminate the effect of pleiotropy by removing outliers	P<1×10-5	palindromic A/T or G/C alleles were excluded to avoid distortions in strand orientation or allelic coding	Not discussed	Not discussed	Not discussed	Not discussed	Not discussed	31 loci (1431 SNPs) associated with microbial (binary and quantitative traits)	Number of SNPs only provided in main text for specific MTs	No	NA	Inverse variance weighted	Weighted median	MR Egger	MR-PRESSO	Cochrans Q		Also did Leave One Out	IVs with an F-statistic of less than 10 were considered weak IVs and excluded and, whilst they provide F-statistics for some instances, it is unclear how many SNPs were used in or they explictly don't match with the number of SNPs listed for analyses so we have not provided F-statistics here	R (version 4.1.3)	TwoSampleMR	No	No	To account for multiple testing, we implemented a Bonferroni-corrected allowed type I error rate (a) of 0.05/n (the effective number of independent bacterial taxa at the taxonomic level): phylum P = 5.56 × 10-3 (0.05/9), class P = 3.33 × 10-3 (0.05/15), order P=2.50×10-3(0.05/20), family P=1.56×10-3 (0.0 5/32), and genus P=4.20×10-4 (0.05/119)	Not mentioned	Case/control	Beta	0.114	NA	NA	NA	NA	0.106743	Bonferroni	NA	Due to the limitations of data from gut microbes studies, the bacterial taxa mentioned in this article were only analysed at the genus and above level and not at the level of more specific species or strains	Not discussed	Not discussed	Our sample sizes of gut microbiota and cardiovascular proteins were not very large compared with some MR analyses with different aims. Moreover, the number of SNPs representative of each microbiota was relatively small.	Hardly any information provided in the MR study paper so most information had to be sourced from the original GWASs	Reverse MR of proteins on gut microbiome traits	Euryarchaeota.id.55 (phylum)	Angiotensinogenase	0.06	NA	NA	NA	NA	0.160179	NA	NA
0880716487	No	No	Yes	Causal relationship between gut microbes and cardiovascular protein expression	2022	FRONTIERS IN CELLULAR AND INFECTION MICROBIOLOGY	DOI 10.3389/fcimb.2022.1048519	Wenchuan Zhang	Zhe Wang	wz_cmu@126.com	Department of Pathology, Shengjing Hospital of China Medical University, Shenyang, Liaoning, China	To reveal the causal relationship between gut microbiota and cardiovascular protein levels in plasma, we estimated their causal effects using two-sample Mendelian randomization (MR) analysis.	Evidence supports associations between gut microbiota and cardiovascular protein levels in plasma. However, it is unclear whether these associations reflect a causal relationship.	Two-sample	Protein	Caspase 8	Protein	Olink CVD-I proteins	Cardiovascular proteins; Folkersen 2020	Not mentioned	Both	30931	NA	30931	NA	NA	Healthy	European	Gut microbiome	Coprococcus1.id.11301	Kurilshikov 2021	Range: 4-89	both	18340	18340	NA	Healthy	European (78%), East-Asian (4%), Admixed (1%), "Multiethnic" (7%), Middle East (3%), Hispanic (6%), AfroAmerican (0.6%)	Not discussed	Not discussed	The linkage disequilibrium (LD) threshold for clustering was set to r2< 0.01 and the size of the clustering window was set to 500 kb	horizontal pleiotropy effects, i.e., confounding effects caused by other diseases, may violate the second hypothesis in the MR analysis (SNPs are not associated with outcomes). Once horizontal pleiotropic effects were found, this instrumental variable was deleted. The MR-Egger regression test and MRPRESSO test were applied to detect potential horizontal pleiotropy and to eliminate the effect of pleiotropy by removing outliers	P<1×10-5	palindromic A/T or G/C alleles were excluded to avoid distortions in strand orientation or allelic coding	Not discussed	Not discussed	Not discussed	Not discussed	Not discussed	31 loci (1431 SNPs) associated with microbial (binary and quantitative traits)	Number of SNPs only provided in main text for specific MTs	No	NA	Inverse variance weighted	Weighted median	MR Egger	MR-PRESSO	Cochrans Q		Also did Leave One Out	IVs with an F-statistic of less than 10 were considered weak IVs and excluded and, whilst they provide F-statistics for some instances, it is unclear how many SNPs were used in or they explictly don't match with the number of SNPs listed for analyses so we have not provided F-statistics here	R (version 4.1.3)	TwoSampleMR	No	No	To account for multiple testing, we implemented a Bonferroni-corrected allowed type I error rate (a) of 0.05/n (the effective number of independent bacterial taxa at the taxonomic level): phylum P = 5.56 × 10-3 (0.05/9), class P = 3.33 × 10-3 (0.05/15), order P=2.50×10-3(0.05/20), family P=1.56×10-3 (0.0 5/32), and genus P=4.20×10-4 (0.05/119)	Not mentioned	Case/control	Beta	0.027	NA	NA	NA	NA	0.811389	Bonferroni	NA	Due to the limitations of data from gut microbes studies, the bacterial taxa mentioned in this article were only analysed at the genus and above level and not at the level of more specific species or strains	Not discussed	Not discussed	Our sample sizes of gut microbiota and cardiovascular proteins were not very large compared with some MR analyses with different aims. Moreover, the number of SNPs representative of each microbiota was relatively small.	Hardly any information provided in the MR study paper so most information had to be sourced from the original GWASs	Reverse MR of proteins on gut microbiome traits	Faecalibacterium.id.2057 (genus)	Angiotensinogenase	NA	NA	NA	NA	NA	NA	NA	NA
0880716487	No	No	Yes	Causal relationship between gut microbes and cardiovascular protein expression	2022	FRONTIERS IN CELLULAR AND INFECTION MICROBIOLOGY	DOI 10.3389/fcimb.2022.1048519	Wenchuan Zhang	Zhe Wang	wz_cmu@126.com	Department of Pathology, Shengjing Hospital of China Medical University, Shenyang, Liaoning, China	To reveal the causal relationship between gut microbiota and cardiovascular protein levels in plasma, we estimated their causal effects using two-sample Mendelian randomization (MR) analysis.	Evidence supports associations between gut microbiota and cardiovascular protein levels in plasma. However, it is unclear whether these associations reflect a causal relationship.	Two-sample	Protein	Caspase 8	Protein	Olink CVD-I proteins	Cardiovascular proteins; Folkersen 2020	Not mentioned	Both	30931	NA	30931	NA	NA	Healthy	European	Gut microbiome	Coprococcus2.id.11302	Kurilshikov 2021	Range: 4-89	both	18340	18340	NA	Healthy	European (78%), East-Asian (4%), Admixed (1%), "Multiethnic" (7%), Middle East (3%), Hispanic (6%), AfroAmerican (0.6%)	Not discussed	Not discussed	The linkage disequilibrium (LD) threshold for clustering was set to r2< 0.01 and the size of the clustering window was set to 500 kb	horizontal pleiotropy effects, i.e., confounding effects caused by other diseases, may violate the second hypothesis in the MR analysis (SNPs are not associated with outcomes). Once horizontal pleiotropic effects were found, this instrumental variable was deleted. The MR-Egger regression test and MRPRESSO test were applied to detect potential horizontal pleiotropy and to eliminate the effect of pleiotropy by removing outliers	P<1×10-5	palindromic A/T or G/C alleles were excluded to avoid distortions in strand orientation or allelic coding	Not discussed	Not discussed	Not discussed	Not discussed	Not discussed	31 loci (1431 SNPs) associated with microbial (binary and quantitative traits)	Number of SNPs only provided in main text for specific MTs	No	NA	Inverse variance weighted	Weighted median	MR Egger	MR-PRESSO	Cochrans Q		Also did Leave One Out	IVs with an F-statistic of less than 10 were considered weak IVs and excluded and, whilst they provide F-statistics for some instances, it is unclear how many SNPs were used in or they explictly don't match with the number of SNPs listed for analyses so we have not provided F-statistics here	R (version 4.1.3)	TwoSampleMR	No	No	To account for multiple testing, we implemented a Bonferroni-corrected allowed type I error rate (a) of 0.05/n (the effective number of independent bacterial taxa at the taxonomic level): phylum P = 5.56 × 10-3 (0.05/9), class P = 3.33 × 10-3 (0.05/15), order P=2.50×10-3(0.05/20), family P=1.56×10-3 (0.0 5/32), and genus P=4.20×10-4 (0.05/119)	Not mentioned	Case/control	Beta	NA	NA	NA	NA	NA	NA	Bonferroni	NA	Due to the limitations of data from gut microbes studies, the bacterial taxa mentioned in this article were only analysed at the genus and above level and not at the level of more specific species or strains	Not discussed	Not discussed	Our sample sizes of gut microbiota and cardiovascular proteins were not very large compared with some MR analyses with different aims. Moreover, the number of SNPs representative of each microbiota was relatively small.	Hardly any information provided in the MR study paper so most information had to be sourced from the original GWASs	Reverse MR of proteins on gut microbiome traits	familyXI.id.1936 (family)	Angiotensinogenase	-0.041	NA	NA	NA	NA	0.319265	NA	NA
0880716487	No	No	Yes	Causal relationship between gut microbes and cardiovascular protein expression	2022	FRONTIERS IN CELLULAR AND INFECTION MICROBIOLOGY	DOI 10.3389/fcimb.2022.1048519	Wenchuan Zhang	Zhe Wang	wz_cmu@126.com	Department of Pathology, Shengjing Hospital of China Medical University, Shenyang, Liaoning, China	To reveal the causal relationship between gut microbiota and cardiovascular protein levels in plasma, we estimated their causal effects using two-sample Mendelian randomization (MR) analysis.	Evidence supports associations between gut microbiota and cardiovascular protein levels in plasma. However, it is unclear whether these associations reflect a causal relationship.	Two-sample	Protein	Caspase 8	Protein	Olink CVD-I proteins	Cardiovascular proteins; Folkersen 2020	Not mentioned	Both	30931	NA	30931	NA	NA	Healthy	European	Gut microbiome	Coprococcus3.id.11303	Kurilshikov 2021	Range: 4-89	both	18340	18340	NA	Healthy	European (78%), East-Asian (4%), Admixed (1%), "Multiethnic" (7%), Middle East (3%), Hispanic (6%), AfroAmerican (0.6%)	Not discussed	Not discussed	The linkage disequilibrium (LD) threshold for clustering was set to r2< 0.01 and the size of the clustering window was set to 500 kb	horizontal pleiotropy effects, i.e., confounding effects caused by other diseases, may violate the second hypothesis in the MR analysis (SNPs are not associated with outcomes). Once horizontal pleiotropic effects were found, this instrumental variable was deleted. The MR-Egger regression test and MRPRESSO test were applied to detect potential horizontal pleiotropy and to eliminate the effect of pleiotropy by removing outliers	P<1×10-5	palindromic A/T or G/C alleles were excluded to avoid distortions in strand orientation or allelic coding	Not discussed	Not discussed	Not discussed	Not discussed	Not discussed	31 loci (1431 SNPs) associated with microbial (binary and quantitative traits)	Number of SNPs only provided in main text for specific MTs	No	NA	Inverse variance weighted	Weighted median	MR Egger	MR-PRESSO	Cochrans Q		Also did Leave One Out	IVs with an F-statistic of less than 10 were considered weak IVs and excluded and, whilst they provide F-statistics for some instances, it is unclear how many SNPs were used in or they explictly don't match with the number of SNPs listed for analyses so we have not provided F-statistics here	R (version 4.1.3)	TwoSampleMR	No	No	To account for multiple testing, we implemented a Bonferroni-corrected allowed type I error rate (a) of 0.05/n (the effective number of independent bacterial taxa at the taxonomic level): phylum P = 5.56 × 10-3 (0.05/9), class P = 3.33 × 10-3 (0.05/15), order P=2.50×10-3(0.05/20), family P=1.56×10-3 (0.0 5/32), and genus P=4.20×10-4 (0.05/119)	Not mentioned	Case/control	Beta	NA	NA	NA	NA	NA	NA	Bonferroni	NA	Due to the limitations of data from gut microbes studies, the bacterial taxa mentioned in this article were only analysed at the genus and above level and not at the level of more specific species or strains	Not discussed	Not discussed	Our sample sizes of gut microbiota and cardiovascular proteins were not very large compared with some MR analyses with different aims. Moreover, the number of SNPs representative of each microbiota was relatively small.	Hardly any information provided in the MR study paper so most information had to be sourced from the original GWASs	Reverse MR of proteins on gut microbiome traits	familyXIII.id.1957 (family)	Angiotensinogenase	-0.085	NA	NA	NA	NA	0.527848	NA	NA
0880716487	No	No	Yes	Causal relationship between gut microbes and cardiovascular protein expression	2022	FRONTIERS IN CELLULAR AND INFECTION MICROBIOLOGY	DOI 10.3389/fcimb.2022.1048519	Wenchuan Zhang	Zhe Wang	wz_cmu@126.com	Department of Pathology, Shengjing Hospital of China Medical University, Shenyang, Liaoning, China	To reveal the causal relationship between gut microbiota and cardiovascular protein levels in plasma, we estimated their causal effects using two-sample Mendelian randomization (MR) analysis.	Evidence supports associations between gut microbiota and cardiovascular protein levels in plasma. However, it is unclear whether these associations reflect a causal relationship.	Two-sample	Protein	Caspase 8	Protein	Olink CVD-I proteins	Cardiovascular proteins; Folkersen 2020	Not mentioned	Both	30931	NA	30931	NA	NA	Healthy	European	Gut microbiome	DefluviitaleaceaeUCG011.id.11287	Kurilshikov 2021	Range: 4-89	both	18340	18340	NA	Healthy	European (78%), East-Asian (4%), Admixed (1%), "Multiethnic" (7%), Middle East (3%), Hispanic (6%), AfroAmerican (0.6%)	Not discussed	Not discussed	The linkage disequilibrium (LD) threshold for clustering was set to r2< 0.01 and the size of the clustering window was set to 500 kb	horizontal pleiotropy effects, i.e., confounding effects caused by other diseases, may violate the second hypothesis in the MR analysis (SNPs are not associated with outcomes). Once horizontal pleiotropic effects were found, this instrumental variable was deleted. The MR-Egger regression test and MRPRESSO test were applied to detect potential horizontal pleiotropy and to eliminate the effect of pleiotropy by removing outliers	P<1×10-5	palindromic A/T or G/C alleles were excluded to avoid distortions in strand orientation or allelic coding	Not discussed	Not discussed	Not discussed	Not discussed	Not discussed	31 loci (1431 SNPs) associated with microbial (binary and quantitative traits)	Number of SNPs only provided in main text for specific MTs	No	NA	Inverse variance weighted	Weighted median	MR Egger	MR-PRESSO	Cochrans Q		Also did Leave One Out	IVs with an F-statistic of less than 10 were considered weak IVs and excluded and, whilst they provide F-statistics for some instances, it is unclear how many SNPs were used in or they explictly don't match with the number of SNPs listed for analyses so we have not provided F-statistics here	R (version 4.1.3)	TwoSampleMR	No	No	To account for multiple testing, we implemented a Bonferroni-corrected allowed type I error rate (a) of 0.05/n (the effective number of independent bacterial taxa at the taxonomic level): phylum P = 5.56 × 10-3 (0.05/9), class P = 3.33 × 10-3 (0.05/15), order P=2.50×10-3(0.05/20), family P=1.56×10-3 (0.0 5/32), and genus P=4.20×10-4 (0.05/119)	Not mentioned	Case/control	Beta	NA	NA	NA	NA	NA	NA	Bonferroni	NA	Due to the limitations of data from gut microbes studies, the bacterial taxa mentioned in this article were only analysed at the genus and above level and not at the level of more specific species or strains	Not discussed	Not discussed	Our sample sizes of gut microbiota and cardiovascular proteins were not very large compared with some MR analyses with different aims. Moreover, the number of SNPs representative of each microbiota was relatively small.	Hardly any information provided in the MR study paper so most information had to be sourced from the original GWASs	Reverse MR of proteins on gut microbiome traits	FamilyXIIIAD3011group.id.11293 (genus)	Angiotensinogenase	0.013	NA	NA	NA	NA	0.888302	NA	NA
0880716487	No	No	Yes	Causal relationship between gut microbes and cardiovascular protein expression	2022	FRONTIERS IN CELLULAR AND INFECTION MICROBIOLOGY	DOI 10.3389/fcimb.2022.1048519	Wenchuan Zhang	Zhe Wang	wz_cmu@126.com	Department of Pathology, Shengjing Hospital of China Medical University, Shenyang, Liaoning, China	To reveal the causal relationship between gut microbiota and cardiovascular protein levels in plasma, we estimated their causal effects using two-sample Mendelian randomization (MR) analysis.	Evidence supports associations between gut microbiota and cardiovascular protein levels in plasma. However, it is unclear whether these associations reflect a causal relationship.	Two-sample	Protein	Caspase 8	Protein	Olink CVD-I proteins	Cardiovascular proteins; Folkersen 2020	Not mentioned	Both	30931	NA	30931	NA	NA	Healthy	European	Gut microbiome	Desulfovibrio.id.3173	Kurilshikov 2021	Range: 4-89	both	18340	18340	NA	Healthy	European (78%), East-Asian (4%), Admixed (1%), "Multiethnic" (7%), Middle East (3%), Hispanic (6%), AfroAmerican (0.6%)	Not discussed	Not discussed	The linkage disequilibrium (LD) threshold for clustering was set to r2< 0.01 and the size of the clustering window was set to 500 kb	horizontal pleiotropy effects, i.e., confounding effects caused by other diseases, may violate the second hypothesis in the MR analysis (SNPs are not associated with outcomes). Once horizontal pleiotropic effects were found, this instrumental variable was deleted. The MR-Egger regression test and MRPRESSO test were applied to detect potential horizontal pleiotropy and to eliminate the effect of pleiotropy by removing outliers	P<1×10-5	palindromic A/T or G/C alleles were excluded to avoid distortions in strand orientation or allelic coding	Not discussed	Not discussed	Not discussed	Not discussed	Not discussed	31 loci (1431 SNPs) associated with microbial (binary and quantitative traits)	Number of SNPs only provided in main text for specific MTs	No	NA	Inverse variance weighted	Weighted median	MR Egger	MR-PRESSO	Cochrans Q		Also did Leave One Out	IVs with an F-statistic of less than 10 were considered weak IVs and excluded and, whilst they provide F-statistics for some instances, it is unclear how many SNPs were used in or they explictly don't match with the number of SNPs listed for analyses so we have not provided F-statistics here	R (version 4.1.3)	TwoSampleMR	No	No	To account for multiple testing, we implemented a Bonferroni-corrected allowed type I error rate (a) of 0.05/n (the effective number of independent bacterial taxa at the taxonomic level): phylum P = 5.56 × 10-3 (0.05/9), class P = 3.33 × 10-3 (0.05/15), order P=2.50×10-3(0.05/20), family P=1.56×10-3 (0.0 5/32), and genus P=4.20×10-4 (0.05/119)	Not mentioned	Case/control	Beta	0.026	NA	NA	NA	NA	0.717727	Bonferroni	NA	Due to the limitations of data from gut microbes studies, the bacterial taxa mentioned in this article were only analysed at the genus and above level and not at the level of more specific species or strains	Not discussed	Not discussed	Our sample sizes of gut microbiota and cardiovascular proteins were not very large compared with some MR analyses with different aims. Moreover, the number of SNPs representative of each microbiota was relatively small.	Hardly any information provided in the MR study paper so most information had to be sourced from the original GWASs	Reverse MR of proteins on gut microbiome traits	FamilyXIIIUCG001.id.11294 (genus)	Angiotensinogenase	-0.138	NA	NA	NA	NA	0.328456	NA	NA
0880716487	No	No	Yes	Causal relationship between gut microbes and cardiovascular protein expression	2022	FRONTIERS IN CELLULAR AND INFECTION MICROBIOLOGY	DOI 10.3389/fcimb.2022.1048519	Wenchuan Zhang	Zhe Wang	wz_cmu@126.com	Department of Pathology, Shengjing Hospital of China Medical University, Shenyang, Liaoning, China	To reveal the causal relationship between gut microbiota and cardiovascular protein levels in plasma, we estimated their causal effects using two-sample Mendelian randomization (MR) analysis.	Evidence supports associations between gut microbiota and cardiovascular protein levels in plasma. However, it is unclear whether these associations reflect a causal relationship.	Two-sample	Protein	Caspase 8	Protein	Olink CVD-I proteins	Cardiovascular proteins; Folkersen 2020	Not mentioned	Both	30931	NA	30931	NA	NA	Healthy	European	Gut microbiome	Dialister.id.2183	Kurilshikov 2021	Range: 4-89	both	18340	18340	NA	Healthy	European (78%), East-Asian (4%), Admixed (1%), "Multiethnic" (7%), Middle East (3%), Hispanic (6%), AfroAmerican (0.6%)	Not discussed	Not discussed	The linkage disequilibrium (LD) threshold for clustering was set to r2< 0.01 and the size of the clustering window was set to 500 kb	horizontal pleiotropy effects, i.e., confounding effects caused by other diseases, may violate the second hypothesis in the MR analysis (SNPs are not associated with outcomes). Once horizontal pleiotropic effects were found, this instrumental variable was deleted. The MR-Egger regression test and MRPRESSO test were applied to detect potential horizontal pleiotropy and to eliminate the effect of pleiotropy by removing outliers	P<1×10-5	palindromic A/T or G/C alleles were excluded to avoid distortions in strand orientation or allelic coding	Not discussed	Not discussed	Not discussed	Not discussed	Not discussed	31 loci (1431 SNPs) associated with microbial (binary and quantitative traits)	Number of SNPs only provided in main text for specific MTs	No	NA	Inverse variance weighted	Weighted median	MR Egger	MR-PRESSO	Cochrans Q		Also did Leave One Out	IVs with an F-statistic of less than 10 were considered weak IVs and excluded and, whilst they provide F-statistics for some instances, it is unclear how many SNPs were used in or they explictly don't match with the number of SNPs listed for analyses so we have not provided F-statistics here	R (version 4.1.3)	TwoSampleMR	No	No	To account for multiple testing, we implemented a Bonferroni-corrected allowed type I error rate (a) of 0.05/n (the effective number of independent bacterial taxa at the taxonomic level): phylum P = 5.56 × 10-3 (0.05/9), class P = 3.33 × 10-3 (0.05/15), order P=2.50×10-3(0.05/20), family P=1.56×10-3 (0.0 5/32), and genus P=4.20×10-4 (0.05/119)	Not mentioned	Case/control	Beta	-0.006	NA	NA	NA	NA	0.956891	Bonferroni	NA	Due to the limitations of data from gut microbes studies, the bacterial taxa mentioned in this article were only analysed at the genus and above level and not at the level of more specific species or strains	Not discussed	Not discussed	Our sample sizes of gut microbiota and cardiovascular proteins were not very large compared with some MR analyses with different aims. Moreover, the number of SNPs representative of each microbiota was relatively small.	Hardly any information provided in the MR study paper so most information had to be sourced from the original GWASs	Reverse MR of proteins on gut microbiome traits	Firmicutes.id.1672 (phylum)	Angiotensinogenase	0.024	NA	NA	NA	NA	0.816062	NA	NA
0880716487	No	No	Yes	Causal relationship between gut microbes and cardiovascular protein expression	2022	FRONTIERS IN CELLULAR AND INFECTION MICROBIOLOGY	DOI 10.3389/fcimb.2022.1048519	Wenchuan Zhang	Zhe Wang	wz_cmu@126.com	Department of Pathology, Shengjing Hospital of China Medical University, Shenyang, Liaoning, China	To reveal the causal relationship between gut microbiota and cardiovascular protein levels in plasma, we estimated their causal effects using two-sample Mendelian randomization (MR) analysis.	Evidence supports associations between gut microbiota and cardiovascular protein levels in plasma. However, it is unclear whether these associations reflect a causal relationship.	Two-sample	Protein	Caspase 8	Protein	Olink CVD-I proteins	Cardiovascular proteins; Folkersen 2020	Not mentioned	Both	30931	NA	30931	NA	NA	Healthy	European	Gut microbiome	Dorea.id.1997	Kurilshikov 2021	Range: 4-89	both	18340	18340	NA	Healthy	European (78%), East-Asian (4%), Admixed (1%), "Multiethnic" (7%), Middle East (3%), Hispanic (6%), AfroAmerican (0.6%)	Not discussed	Not discussed	The linkage disequilibrium (LD) threshold for clustering was set to r2< 0.01 and the size of the clustering window was set to 500 kb	horizontal pleiotropy effects, i.e., confounding effects caused by other diseases, may violate the second hypothesis in the MR analysis (SNPs are not associated with outcomes). Once horizontal pleiotropic effects were found, this instrumental variable was deleted. The MR-Egger regression test and MRPRESSO test were applied to detect potential horizontal pleiotropy and to eliminate the effect of pleiotropy by removing outliers	P<1×10-5	palindromic A/T or G/C alleles were excluded to avoid distortions in strand orientation or allelic coding	Not discussed	Not discussed	Not discussed	Not discussed	Not discussed	31 loci (1431 SNPs) associated with microbial (binary and quantitative traits)	Number of SNPs only provided in main text for specific MTs	No	NA	Inverse variance weighted	Weighted median	MR Egger	MR-PRESSO	Cochrans Q		Also did Leave One Out	IVs with an F-statistic of less than 10 were considered weak IVs and excluded and, whilst they provide F-statistics for some instances, it is unclear how many SNPs were used in or they explictly don't match with the number of SNPs listed for analyses so we have not provided F-statistics here	R (version 4.1.3)	TwoSampleMR	No	No	To account for multiple testing, we implemented a Bonferroni-corrected allowed type I error rate (a) of 0.05/n (the effective number of independent bacterial taxa at the taxonomic level): phylum P = 5.56 × 10-3 (0.05/9), class P = 3.33 × 10-3 (0.05/15), order P=2.50×10-3(0.05/20), family P=1.56×10-3 (0.0 5/32), and genus P=4.20×10-4 (0.05/119)	Not mentioned	Case/control	Beta	0.133	NA	NA	NA	NA	0.28812	Bonferroni	NA	Due to the limitations of data from gut microbes studies, the bacterial taxa mentioned in this article were only analysed at the genus and above level and not at the level of more specific species or strains	Not discussed	Not discussed	Our sample sizes of gut microbiota and cardiovascular proteins were not very large compared with some MR analyses with different aims. Moreover, the number of SNPs representative of each microbiota was relatively small.	Hardly any information provided in the MR study paper so most information had to be sourced from the original GWASs	Reverse MR of proteins on gut microbiome traits	Flavonifractor.id.2059 (genus)	Angiotensinogenase	NA	NA	NA	NA	NA	NA	NA	NA
0880716487	No	No	Yes	Causal relationship between gut microbes and cardiovascular protein expression	2022	FRONTIERS IN CELLULAR AND INFECTION MICROBIOLOGY	DOI 10.3389/fcimb.2022.1048519	Wenchuan Zhang	Zhe Wang	wz_cmu@126.com	Department of Pathology, Shengjing Hospital of China Medical University, Shenyang, Liaoning, China	To reveal the causal relationship between gut microbiota and cardiovascular protein levels in plasma, we estimated their causal effects using two-sample Mendelian randomization (MR) analysis.	Evidence supports associations between gut microbiota and cardiovascular protein levels in plasma. However, it is unclear whether these associations reflect a causal relationship.	Two-sample	Protein	Caspase 8	Protein	Olink CVD-I proteins	Cardiovascular proteins; Folkersen 2020	Not mentioned	Both	30931	NA	30931	NA	NA	Healthy	European	Gut microbiome	Eggerthella.id.819	Kurilshikov 2021	Range: 4-89	both	18340	18340	NA	Healthy	European (78%), East-Asian (4%), Admixed (1%), "Multiethnic" (7%), Middle East (3%), Hispanic (6%), AfroAmerican (0.6%)	Not discussed	Not discussed	The linkage disequilibrium (LD) threshold for clustering was set to r2< 0.01 and the size of the clustering window was set to 500 kb	horizontal pleiotropy effects, i.e., confounding effects caused by other diseases, may violate the second hypothesis in the MR analysis (SNPs are not associated with outcomes). Once horizontal pleiotropic effects were found, this instrumental variable was deleted. The MR-Egger regression test and MRPRESSO test were applied to detect potential horizontal pleiotropy and to eliminate the effect of pleiotropy by removing outliers	P<1×10-5	palindromic A/T or G/C alleles were excluded to avoid distortions in strand orientation or allelic coding	Not discussed	Not discussed	Not discussed	Not discussed	Not discussed	31 loci (1431 SNPs) associated with microbial (binary and quantitative traits)	Number of SNPs only provided in main text for specific MTs	No	NA	Inverse variance weighted	Weighted median	MR Egger	MR-PRESSO	Cochrans Q		Also did Leave One Out	IVs with an F-statistic of less than 10 were considered weak IVs and excluded and, whilst they provide F-statistics for some instances, it is unclear how many SNPs were used in or they explictly don't match with the number of SNPs listed for analyses so we have not provided F-statistics here	R (version 4.1.3)	TwoSampleMR	No	No	To account for multiple testing, we implemented a Bonferroni-corrected allowed type I error rate (a) of 0.05/n (the effective number of independent bacterial taxa at the taxonomic level): phylum P = 5.56 × 10-3 (0.05/9), class P = 3.33 × 10-3 (0.05/15), order P=2.50×10-3(0.05/20), family P=1.56×10-3 (0.0 5/32), and genus P=4.20×10-4 (0.05/119)	Not mentioned	Case/control	Beta	0.003	NA	NA	NA	NA	0.964799	Bonferroni	NA	Due to the limitations of data from gut microbes studies, the bacterial taxa mentioned in this article were only analysed at the genus and above level and not at the level of more specific species or strains	Not discussed	Not discussed	Our sample sizes of gut microbiota and cardiovascular proteins were not very large compared with some MR analyses with different aims. Moreover, the number of SNPs representative of each microbiota was relatively small.	Hardly any information provided in the MR study paper so most information had to be sourced from the original GWASs	Reverse MR of proteins on gut microbiome traits	Fusicatenibacter.id.11305 (genus)	Angiotensinogenase	-0.058	NA	NA	NA	NA	0.498495	NA	NA
0880716487	No	No	Yes	Causal relationship between gut microbes and cardiovascular protein expression	2022	FRONTIERS IN CELLULAR AND INFECTION MICROBIOLOGY	DOI 10.3389/fcimb.2022.1048519	Wenchuan Zhang	Zhe Wang	wz_cmu@126.com	Department of Pathology, Shengjing Hospital of China Medical University, Shenyang, Liaoning, China	To reveal the causal relationship between gut microbiota and cardiovascular protein levels in plasma, we estimated their causal effects using two-sample Mendelian randomization (MR) analysis.	Evidence supports associations between gut microbiota and cardiovascular protein levels in plasma. However, it is unclear whether these associations reflect a causal relationship.	Two-sample	Protein	Caspase 8	Protein	Olink CVD-I proteins	Cardiovascular proteins; Folkersen 2020	Not mentioned	Both	30931	NA	30931	NA	NA	Healthy	European	Gut microbiome	Eisenbergiella.id.11304	Kurilshikov 2021	Range: 4-89	both	18340	18340	NA	Healthy	European (78%), East-Asian (4%), Admixed (1%), "Multiethnic" (7%), Middle East (3%), Hispanic (6%), AfroAmerican (0.6%)	Not discussed	Not discussed	The linkage disequilibrium (LD) threshold for clustering was set to r2< 0.01 and the size of the clustering window was set to 500 kb	horizontal pleiotropy effects, i.e., confounding effects caused by other diseases, may violate the second hypothesis in the MR analysis (SNPs are not associated with outcomes). Once horizontal pleiotropic effects were found, this instrumental variable was deleted. The MR-Egger regression test and MRPRESSO test were applied to detect potential horizontal pleiotropy and to eliminate the effect of pleiotropy by removing outliers	P<1×10-5	palindromic A/T or G/C alleles were excluded to avoid distortions in strand orientation or allelic coding	Not discussed	Not discussed	Not discussed	Not discussed	Not discussed	31 loci (1431 SNPs) associated with microbial (binary and quantitative traits)	Number of SNPs only provided in main text for specific MTs	No	NA	Inverse variance weighted	Weighted median	MR Egger	MR-PRESSO	Cochrans Q		Also did Leave One Out	IVs with an F-statistic of less than 10 were considered weak IVs and excluded and, whilst they provide F-statistics for some instances, it is unclear how many SNPs were used in or they explictly don't match with the number of SNPs listed for analyses so we have not provided F-statistics here	R (version 4.1.3)	TwoSampleMR	No	No	To account for multiple testing, we implemented a Bonferroni-corrected allowed type I error rate (a) of 0.05/n (the effective number of independent bacterial taxa at the taxonomic level): phylum P = 5.56 × 10-3 (0.05/9), class P = 3.33 × 10-3 (0.05/15), order P=2.50×10-3(0.05/20), family P=1.56×10-3 (0.0 5/32), and genus P=4.20×10-4 (0.05/119)	Not mentioned	Case/control	Beta	0.048	NA	NA	NA	NA	0.630268	Bonferroni	NA	Due to the limitations of data from gut microbes studies, the bacterial taxa mentioned in this article were only analysed at the genus and above level and not at the level of more specific species or strains	Not discussed	Not discussed	Our sample sizes of gut microbiota and cardiovascular proteins were not very large compared with some MR analyses with different aims. Moreover, the number of SNPs representative of each microbiota was relatively small.	Hardly any information provided in the MR study paper so most information had to be sourced from the original GWASs	Reverse MR of proteins on gut microbiome traits	Gammaproteobacteria.id.3303 (class)	Angiotensinogenase	0.006	NA	NA	NA	NA	0.955318	NA	NA
0880716487	No	No	Yes	Causal relationship between gut microbes and cardiovascular protein expression	2022	FRONTIERS IN CELLULAR AND INFECTION MICROBIOLOGY	DOI 10.3389/fcimb.2022.1048519	Wenchuan Zhang	Zhe Wang	wz_cmu@126.com	Department of Pathology, Shengjing Hospital of China Medical University, Shenyang, Liaoning, China	To reveal the causal relationship between gut microbiota and cardiovascular protein levels in plasma, we estimated their causal effects using two-sample Mendelian randomization (MR) analysis.	Evidence supports associations between gut microbiota and cardiovascular protein levels in plasma. However, it is unclear whether these associations reflect a causal relationship.	Two-sample	Protein	Caspase 8	Protein	Olink CVD-I proteins	Cardiovascular proteins; Folkersen 2020	Not mentioned	Both	30931	NA	30931	NA	NA	Healthy	European	Gut microbiome	Enterorhabdus.id.820	Kurilshikov 2021	Range: 4-89	both	18340	18340	NA	Healthy	European (78%), East-Asian (4%), Admixed (1%), "Multiethnic" (7%), Middle East (3%), Hispanic (6%), AfroAmerican (0.6%)	Not discussed	Not discussed	The linkage disequilibrium (LD) threshold for clustering was set to r2< 0.01 and the size of the clustering window was set to 500 kb	horizontal pleiotropy effects, i.e., confounding effects caused by other diseases, may violate the second hypothesis in the MR analysis (SNPs are not associated with outcomes). Once horizontal pleiotropic effects were found, this instrumental variable was deleted. The MR-Egger regression test and MRPRESSO test were applied to detect potential horizontal pleiotropy and to eliminate the effect of pleiotropy by removing outliers	P<1×10-5	palindromic A/T or G/C alleles were excluded to avoid distortions in strand orientation or allelic coding	Not discussed	Not discussed	Not discussed	Not discussed	Not discussed	31 loci (1431 SNPs) associated with microbial (binary and quantitative traits)	Number of SNPs only provided in main text for specific MTs	No	NA	Inverse variance weighted	Weighted median	MR Egger	MR-PRESSO	Cochrans Q		Also did Leave One Out	IVs with an F-statistic of less than 10 were considered weak IVs and excluded and, whilst they provide F-statistics for some instances, it is unclear how many SNPs were used in or they explictly don't match with the number of SNPs listed for analyses so we have not provided F-statistics here	R (version 4.1.3)	TwoSampleMR	No	No	To account for multiple testing, we implemented a Bonferroni-corrected allowed type I error rate (a) of 0.05/n (the effective number of independent bacterial taxa at the taxonomic level): phylum P = 5.56 × 10-3 (0.05/9), class P = 3.33 × 10-3 (0.05/15), order P=2.50×10-3(0.05/20), family P=1.56×10-3 (0.0 5/32), and genus P=4.20×10-4 (0.05/119)	Not mentioned	Case/control	Beta	0.191	NA	NA	NA	NA	0.0951113	Bonferroni	NA	Due to the limitations of data from gut microbes studies, the bacterial taxa mentioned in this article were only analysed at the genus and above level and not at the level of more specific species or strains	Not discussed	Not discussed	Our sample sizes of gut microbiota and cardiovascular proteins were not very large compared with some MR analyses with different aims. Moreover, the number of SNPs representative of each microbiota was relatively small.	Hardly any information provided in the MR study paper so most information had to be sourced from the original GWASs	Reverse MR of proteins on gut microbiome traits	Gastranaerophilales.id.1591 (order)	Angiotensinogenase	0.021	NA	NA	NA	NA	0.72002	NA	NA
0880716487	No	No	Yes	Causal relationship between gut microbes and cardiovascular protein expression	2022	FRONTIERS IN CELLULAR AND INFECTION MICROBIOLOGY	DOI 10.3389/fcimb.2022.1048519	Wenchuan Zhang	Zhe Wang	wz_cmu@126.com	Department of Pathology, Shengjing Hospital of China Medical University, Shenyang, Liaoning, China	To reveal the causal relationship between gut microbiota and cardiovascular protein levels in plasma, we estimated their causal effects using two-sample Mendelian randomization (MR) analysis.	Evidence supports associations between gut microbiota and cardiovascular protein levels in plasma. However, it is unclear whether these associations reflect a causal relationship.	Two-sample	Protein	Caspase 8	Protein	Olink CVD-I proteins	Cardiovascular proteins; Folkersen 2020	Not mentioned	Both	30931	NA	30931	NA	NA	Healthy	European	Gut microbiome	Erysipelatoclostridium.id.11381	Kurilshikov 2021	Range: 4-89	both	18340	18340	NA	Healthy	European (78%), East-Asian (4%), Admixed (1%), "Multiethnic" (7%), Middle East (3%), Hispanic (6%), AfroAmerican (0.6%)	Not discussed	Not discussed	The linkage disequilibrium (LD) threshold for clustering was set to r2< 0.01 and the size of the clustering window was set to 500 kb	horizontal pleiotropy effects, i.e., confounding effects caused by other diseases, may violate the second hypothesis in the MR analysis (SNPs are not associated with outcomes). Once horizontal pleiotropic effects were found, this instrumental variable was deleted. The MR-Egger regression test and MRPRESSO test were applied to detect potential horizontal pleiotropy and to eliminate the effect of pleiotropy by removing outliers	P<1×10-5	palindromic A/T or G/C alleles were excluded to avoid distortions in strand orientation or allelic coding	Not discussed	Not discussed	Not discussed	Not discussed	Not discussed	31 loci (1431 SNPs) associated with microbial (binary and quantitative traits)	Number of SNPs only provided in main text for specific MTs	No	NA	Inverse variance weighted	Weighted median	MR Egger	MR-PRESSO	Cochrans Q		Also did Leave One Out	IVs with an F-statistic of less than 10 were considered weak IVs and excluded and, whilst they provide F-statistics for some instances, it is unclear how many SNPs were used in or they explictly don't match with the number of SNPs listed for analyses so we have not provided F-statistics here	R (version 4.1.3)	TwoSampleMR	No	No	To account for multiple testing, we implemented a Bonferroni-corrected allowed type I error rate (a) of 0.05/n (the effective number of independent bacterial taxa at the taxonomic level): phylum P = 5.56 × 10-3 (0.05/9), class P = 3.33 × 10-3 (0.05/15), order P=2.50×10-3(0.05/20), family P=1.56×10-3 (0.0 5/32), and genus P=4.20×10-4 (0.05/119)	Not mentioned	Case/control	Beta	0.014	NA	NA	NA	NA	0.877897	Bonferroni	NA	Due to the limitations of data from gut microbes studies, the bacterial taxa mentioned in this article were only analysed at the genus and above level and not at the level of more specific species or strains	Not discussed	Not discussed	Our sample sizes of gut microbiota and cardiovascular proteins were not very large compared with some MR analyses with different aims. Moreover, the number of SNPs representative of each microbiota was relatively small.	Hardly any information provided in the MR study paper so most information had to be sourced from the original GWASs	Reverse MR of proteins on gut microbiome traits	Gordonibacter.id.821 (genus)	Angiotensinogenase	-0.007	NA	NA	NA	NA	0.905044	NA	NA
0880716487	No	No	Yes	Causal relationship between gut microbes and cardiovascular protein expression	2022	FRONTIERS IN CELLULAR AND INFECTION MICROBIOLOGY	DOI 10.3389/fcimb.2022.1048519	Wenchuan Zhang	Zhe Wang	wz_cmu@126.com	Department of Pathology, Shengjing Hospital of China Medical University, Shenyang, Liaoning, China	To reveal the causal relationship between gut microbiota and cardiovascular protein levels in plasma, we estimated their causal effects using two-sample Mendelian randomization (MR) analysis.	Evidence supports associations between gut microbiota and cardiovascular protein levels in plasma. However, it is unclear whether these associations reflect a causal relationship.	Two-sample	Protein	Caspase 8	Protein	Olink CVD-I proteins	Cardiovascular proteins; Folkersen 2020	Not mentioned	Both	30931	NA	30931	NA	NA	Healthy	European	Gut microbiome	ErysipelotrichaceaeUCG003.id.11384	Kurilshikov 2021	Range: 4-89	both	18340	18340	NA	Healthy	European (78%), East-Asian (4%), Admixed (1%), "Multiethnic" (7%), Middle East (3%), Hispanic (6%), AfroAmerican (0.6%)	Not discussed	Not discussed	The linkage disequilibrium (LD) threshold for clustering was set to r2< 0.01 and the size of the clustering window was set to 500 kb	horizontal pleiotropy effects, i.e., confounding effects caused by other diseases, may violate the second hypothesis in the MR analysis (SNPs are not associated with outcomes). Once horizontal pleiotropic effects were found, this instrumental variable was deleted. The MR-Egger regression test and MRPRESSO test were applied to detect potential horizontal pleiotropy and to eliminate the effect of pleiotropy by removing outliers	P<1×10-5	palindromic A/T or G/C alleles were excluded to avoid distortions in strand orientation or allelic coding	Not discussed	Not discussed	Not discussed	Not discussed	Not discussed	31 loci (1431 SNPs) associated with microbial (binary and quantitative traits)	Number of SNPs only provided in main text for specific MTs	No	NA	Inverse variance weighted	Weighted median	MR Egger	MR-PRESSO	Cochrans Q		Also did Leave One Out	IVs with an F-statistic of less than 10 were considered weak IVs and excluded and, whilst they provide F-statistics for some instances, it is unclear how many SNPs were used in or they explictly don't match with the number of SNPs listed for analyses so we have not provided F-statistics here	R (version 4.1.3)	TwoSampleMR	No	No	To account for multiple testing, we implemented a Bonferroni-corrected allowed type I error rate (a) of 0.05/n (the effective number of independent bacterial taxa at the taxonomic level): phylum P = 5.56 × 10-3 (0.05/9), class P = 3.33 × 10-3 (0.05/15), order P=2.50×10-3(0.05/20), family P=1.56×10-3 (0.0 5/32), and genus P=4.20×10-4 (0.05/119)	Not mentioned	Case/control	Beta	-0.077	NA	NA	NA	NA	0.554035	Bonferroni	NA	Due to the limitations of data from gut microbes studies, the bacterial taxa mentioned in this article were only analysed at the genus and above level and not at the level of more specific species or strains	Not discussed	Not discussed	Our sample sizes of gut microbiota and cardiovascular proteins were not very large compared with some MR analyses with different aims. Moreover, the number of SNPs representative of each microbiota was relatively small.	Hardly any information provided in the MR study paper so most information had to be sourced from the original GWASs	Reverse MR of proteins on gut microbiome traits	Haemophilus.id.3698 (genus)	Angiotensinogenase	-0.087	NA	NA	NA	NA	0.404452	NA	NA
0880716487	No	No	Yes	Causal relationship between gut microbes and cardiovascular protein expression	2022	FRONTIERS IN CELLULAR AND INFECTION MICROBIOLOGY	DOI 10.3389/fcimb.2022.1048519	Wenchuan Zhang	Zhe Wang	wz_cmu@126.com	Department of Pathology, Shengjing Hospital of China Medical University, Shenyang, Liaoning, China	To reveal the causal relationship between gut microbiota and cardiovascular protein levels in plasma, we estimated their causal effects using two-sample Mendelian randomization (MR) analysis.	Evidence supports associations between gut microbiota and cardiovascular protein levels in plasma. However, it is unclear whether these associations reflect a causal relationship.	Two-sample	Protein	Caspase 8	Protein	Olink CVD-I proteins	Cardiovascular proteins; Folkersen 2020	Not mentioned	Both	30931	NA	30931	NA	NA	Healthy	European	Gut microbiome	Escherichia.Shigella.id.3504	Kurilshikov 2021	Range: 4-89	both	18340	18340	NA	Healthy	European (78%), East-Asian (4%), Admixed (1%), "Multiethnic" (7%), Middle East (3%), Hispanic (6%), AfroAmerican (0.6%)	Not discussed	Not discussed	The linkage disequilibrium (LD) threshold for clustering was set to r2< 0.01 and the size of the clustering window was set to 500 kb	horizontal pleiotropy effects, i.e., confounding effects caused by other diseases, may violate the second hypothesis in the MR analysis (SNPs are not associated with outcomes). Once horizontal pleiotropic effects were found, this instrumental variable was deleted. The MR-Egger regression test and MRPRESSO test were applied to detect potential horizontal pleiotropy and to eliminate the effect of pleiotropy by removing outliers	P<1×10-5	palindromic A/T or G/C alleles were excluded to avoid distortions in strand orientation or allelic coding	Not discussed	Not discussed	Not discussed	Not discussed	Not discussed	31 loci (1431 SNPs) associated with microbial (binary and quantitative traits)	Number of SNPs only provided in main text for specific MTs	No	NA	Inverse variance weighted	Weighted median	MR Egger	MR-PRESSO	Cochrans Q		Also did Leave One Out	IVs with an F-statistic of less than 10 were considered weak IVs and excluded and, whilst they provide F-statistics for some instances, it is unclear how many SNPs were used in or they explictly don't match with the number of SNPs listed for analyses so we have not provided F-statistics here	R (version 4.1.3)	TwoSampleMR	No	No	To account for multiple testing, we implemented a Bonferroni-corrected allowed type I error rate (a) of 0.05/n (the effective number of independent bacterial taxa at the taxonomic level): phylum P = 5.56 × 10-3 (0.05/9), class P = 3.33 × 10-3 (0.05/15), order P=2.50×10-3(0.05/20), family P=1.56×10-3 (0.0 5/32), and genus P=4.20×10-4 (0.05/119)	Not mentioned	Case/control	Beta	0.045	NA	NA	NA	NA	0.673051	Bonferroni	NA	Due to the limitations of data from gut microbes studies, the bacterial taxa mentioned in this article were only analysed at the genus and above level and not at the level of more specific species or strains	Not discussed	Not discussed	Our sample sizes of gut microbiota and cardiovascular proteins were not very large compared with some MR analyses with different aims. Moreover, the number of SNPs representative of each microbiota was relatively small.	Hardly any information provided in the MR study paper so most information had to be sourced from the original GWASs	Reverse MR of proteins on gut microbiome traits	Holdemanella.id.11393 (genus)	Angiotensinogenase	0.048	NA	NA	NA	NA	0.57956	NA	NA
0880716487	No	No	Yes	Causal relationship between gut microbes and cardiovascular protein expression	2022	FRONTIERS IN CELLULAR AND INFECTION MICROBIOLOGY	DOI 10.3389/fcimb.2022.1048519	Wenchuan Zhang	Zhe Wang	wz_cmu@126.com	Department of Pathology, Shengjing Hospital of China Medical University, Shenyang, Liaoning, China	To reveal the causal relationship between gut microbiota and cardiovascular protein levels in plasma, we estimated their causal effects using two-sample Mendelian randomization (MR) analysis.	Evidence supports associations between gut microbiota and cardiovascular protein levels in plasma. However, it is unclear whether these associations reflect a causal relationship.	Two-sample	Protein	Caspase 8	Protein	Olink CVD-I proteins	Cardiovascular proteins; Folkersen 2020	Not mentioned	Both	30931	NA	30931	NA	NA	Healthy	European	Gut microbiome	Faecalibacterium.id.2057	Kurilshikov 2021	Range: 4-89	both	18340	18340	NA	Healthy	European (78%), East-Asian (4%), Admixed (1%), "Multiethnic" (7%), Middle East (3%), Hispanic (6%), AfroAmerican (0.6%)	Not discussed	Not discussed	The linkage disequilibrium (LD) threshold for clustering was set to r2< 0.01 and the size of the clustering window was set to 500 kb	horizontal pleiotropy effects, i.e., confounding effects caused by other diseases, may violate the second hypothesis in the MR analysis (SNPs are not associated with outcomes). Once horizontal pleiotropic effects were found, this instrumental variable was deleted. The MR-Egger regression test and MRPRESSO test were applied to detect potential horizontal pleiotropy and to eliminate the effect of pleiotropy by removing outliers	P<1×10-5	palindromic A/T or G/C alleles were excluded to avoid distortions in strand orientation or allelic coding	Not discussed	Not discussed	Not discussed	Not discussed	Not discussed	31 loci (1431 SNPs) associated with microbial (binary and quantitative traits)	Number of SNPs only provided in main text for specific MTs	No	NA	Inverse variance weighted	Weighted median	MR Egger	MR-PRESSO	Cochrans Q		Also did Leave One Out	IVs with an F-statistic of less than 10 were considered weak IVs and excluded and, whilst they provide F-statistics for some instances, it is unclear how many SNPs were used in or they explictly don't match with the number of SNPs listed for analyses so we have not provided F-statistics here	R (version 4.1.3)	TwoSampleMR	No	No	To account for multiple testing, we implemented a Bonferroni-corrected allowed type I error rate (a) of 0.05/n (the effective number of independent bacterial taxa at the taxonomic level): phylum P = 5.56 × 10-3 (0.05/9), class P = 3.33 × 10-3 (0.05/15), order P=2.50×10-3(0.05/20), family P=1.56×10-3 (0.0 5/32), and genus P=4.20×10-4 (0.05/119)	Not mentioned	Case/control	Beta	NA	NA	NA	NA	NA	NA	Bonferroni	NA	Due to the limitations of data from gut microbes studies, the bacterial taxa mentioned in this article were only analysed at the genus and above level and not at the level of more specific species or strains	Not discussed	Not discussed	Our sample sizes of gut microbiota and cardiovascular proteins were not very large compared with some MR analyses with different aims. Moreover, the number of SNPs representative of each microbiota was relatively small.	Hardly any information provided in the MR study paper so most information had to be sourced from the original GWASs	Reverse MR of proteins on gut microbiome traits	Holdemania.id.2157 (genus)	Angiotensinogenase	-0.245	NA	NA	NA	NA	0.026613	NA	NA
0880716487	No	No	Yes	Causal relationship between gut microbes and cardiovascular protein expression	2022	FRONTIERS IN CELLULAR AND INFECTION MICROBIOLOGY	DOI 10.3389/fcimb.2022.1048519	Wenchuan Zhang	Zhe Wang	wz_cmu@126.com	Department of Pathology, Shengjing Hospital of China Medical University, Shenyang, Liaoning, China	To reveal the causal relationship between gut microbiota and cardiovascular protein levels in plasma, we estimated their causal effects using two-sample Mendelian randomization (MR) analysis.	Evidence supports associations between gut microbiota and cardiovascular protein levels in plasma. However, it is unclear whether these associations reflect a causal relationship.	Two-sample	Protein	Caspase 8	Protein	Olink CVD-I proteins	Cardiovascular proteins; Folkersen 2020	Not mentioned	Both	30931	NA	30931	NA	NA	Healthy	European	Gut microbiome	FamilyXIIIAD3011group.id.11293	Kurilshikov 2021	Range: 4-89	both	18340	18340	NA	Healthy	European (78%), East-Asian (4%), Admixed (1%), "Multiethnic" (7%), Middle East (3%), Hispanic (6%), AfroAmerican (0.6%)	Not discussed	Not discussed	The linkage disequilibrium (LD) threshold for clustering was set to r2< 0.01 and the size of the clustering window was set to 500 kb	horizontal pleiotropy effects, i.e., confounding effects caused by other diseases, may violate the second hypothesis in the MR analysis (SNPs are not associated with outcomes). Once horizontal pleiotropic effects were found, this instrumental variable was deleted. The MR-Egger regression test and MRPRESSO test were applied to detect potential horizontal pleiotropy and to eliminate the effect of pleiotropy by removing outliers	P<1×10-5	palindromic A/T or G/C alleles were excluded to avoid distortions in strand orientation or allelic coding	Not discussed	Not discussed	Not discussed	Not discussed	Not discussed	31 loci (1431 SNPs) associated with microbial (binary and quantitative traits)	Number of SNPs only provided in main text for specific MTs	No	NA	Inverse variance weighted	Weighted median	MR Egger	MR-PRESSO	Cochrans Q		Also did Leave One Out	IVs with an F-statistic of less than 10 were considered weak IVs and excluded and, whilst they provide F-statistics for some instances, it is unclear how many SNPs were used in or they explictly don't match with the number of SNPs listed for analyses so we have not provided F-statistics here	R (version 4.1.3)	TwoSampleMR	No	No	To account for multiple testing, we implemented a Bonferroni-corrected allowed type I error rate (a) of 0.05/n (the effective number of independent bacterial taxa at the taxonomic level): phylum P = 5.56 × 10-3 (0.05/9), class P = 3.33 × 10-3 (0.05/15), order P=2.50×10-3(0.05/20), family P=1.56×10-3 (0.0 5/32), and genus P=4.20×10-4 (0.05/119)	Not mentioned	Case/control	Beta	0.196	NA	NA	NA	NA	0.0573445	Bonferroni	NA	Due to the limitations of data from gut microbes studies, the bacterial taxa mentioned in this article were only analysed at the genus and above level and not at the level of more specific species or strains	Not discussed	Not discussed	Our sample sizes of gut microbiota and cardiovascular proteins were not very large compared with some MR analyses with different aims. Moreover, the number of SNPs representative of each microbiota was relatively small.	Hardly any information provided in the MR study paper so most information had to be sourced from the original GWASs	Reverse MR of proteins on gut microbiome traits	Howardella.id.2000 (genus)	Angiotensinogenase	-0.153	NA	NA	NA	NA	0.0309139	NA	NA
0880716487	No	No	Yes	Causal relationship between gut microbes and cardiovascular protein expression	2022	FRONTIERS IN CELLULAR AND INFECTION MICROBIOLOGY	DOI 10.3389/fcimb.2022.1048519	Wenchuan Zhang	Zhe Wang	wz_cmu@126.com	Department of Pathology, Shengjing Hospital of China Medical University, Shenyang, Liaoning, China	To reveal the causal relationship between gut microbiota and cardiovascular protein levels in plasma, we estimated their causal effects using two-sample Mendelian randomization (MR) analysis.	Evidence supports associations between gut microbiota and cardiovascular protein levels in plasma. However, it is unclear whether these associations reflect a causal relationship.	Two-sample	Protein	Caspase 8	Protein	Olink CVD-I proteins	Cardiovascular proteins; Folkersen 2020	Not mentioned	Both	30931	NA	30931	NA	NA	Healthy	European	Gut microbiome	FamilyXIIIUCG001.id.11294	Kurilshikov 2021	Range: 4-89	both	18340	18340	NA	Healthy	European (78%), East-Asian (4%), Admixed (1%), "Multiethnic" (7%), Middle East (3%), Hispanic (6%), AfroAmerican (0.6%)	Not discussed	Not discussed	The linkage disequilibrium (LD) threshold for clustering was set to r2< 0.01 and the size of the clustering window was set to 500 kb	horizontal pleiotropy effects, i.e., confounding effects caused by other diseases, may violate the second hypothesis in the MR analysis (SNPs are not associated with outcomes). Once horizontal pleiotropic effects were found, this instrumental variable was deleted. The MR-Egger regression test and MRPRESSO test were applied to detect potential horizontal pleiotropy and to eliminate the effect of pleiotropy by removing outliers	P<1×10-5	palindromic A/T or G/C alleles were excluded to avoid distortions in strand orientation or allelic coding	Not discussed	Not discussed	Not discussed	Not discussed	Not discussed	31 loci (1431 SNPs) associated with microbial (binary and quantitative traits)	Number of SNPs only provided in main text for specific MTs	No	NA	Inverse variance weighted	Weighted median	MR Egger	MR-PRESSO	Cochrans Q		Also did Leave One Out	IVs with an F-statistic of less than 10 were considered weak IVs and excluded and, whilst they provide F-statistics for some instances, it is unclear how many SNPs were used in or they explictly don't match with the number of SNPs listed for analyses so we have not provided F-statistics here	R (version 4.1.3)	TwoSampleMR	No	No	To account for multiple testing, we implemented a Bonferroni-corrected allowed type I error rate (a) of 0.05/n (the effective number of independent bacterial taxa at the taxonomic level): phylum P = 5.56 × 10-3 (0.05/9), class P = 3.33 × 10-3 (0.05/15), order P=2.50×10-3(0.05/20), family P=1.56×10-3 (0.0 5/32), and genus P=4.20×10-4 (0.05/119)	Not mentioned	Case/control	Beta	0.113	NA	NA	NA	NA	0.476907	Bonferroni	NA	Due to the limitations of data from gut microbes studies, the bacterial taxa mentioned in this article were only analysed at the genus and above level and not at the level of more specific species or strains	Not discussed	Not discussed	Our sample sizes of gut microbiota and cardiovascular proteins were not very large compared with some MR analyses with different aims. Moreover, the number of SNPs representative of each microbiota was relatively small.	Hardly any information provided in the MR study paper so most information had to be sourced from the original GWASs	Reverse MR of proteins on gut microbiome traits	Hungatella.id.11306 (genus)	Angiotensinogenase	NA	NA	NA	NA	NA	NA	NA	NA
0880716487	No	No	Yes	Causal relationship between gut microbes and cardiovascular protein expression	2022	FRONTIERS IN CELLULAR AND INFECTION MICROBIOLOGY	DOI 10.3389/fcimb.2022.1048519	Wenchuan Zhang	Zhe Wang	wz_cmu@126.com	Department of Pathology, Shengjing Hospital of China Medical University, Shenyang, Liaoning, China	To reveal the causal relationship between gut microbiota and cardiovascular protein levels in plasma, we estimated their causal effects using two-sample Mendelian randomization (MR) analysis.	Evidence supports associations between gut microbiota and cardiovascular protein levels in plasma. However, it is unclear whether these associations reflect a causal relationship.	Two-sample	Protein	Caspase 8	Protein	Olink CVD-I proteins	Cardiovascular proteins; Folkersen 2020	Not mentioned	Both	30931	NA	30931	NA	NA	Healthy	European	Gut microbiome	Flavonifractor.id.2059	Kurilshikov 2021	Range: 4-89	both	18340	18340	NA	Healthy	European (78%), East-Asian (4%), Admixed (1%), "Multiethnic" (7%), Middle East (3%), Hispanic (6%), AfroAmerican (0.6%)	Not discussed	Not discussed	The linkage disequilibrium (LD) threshold for clustering was set to r2< 0.01 and the size of the clustering window was set to 500 kb	horizontal pleiotropy effects, i.e., confounding effects caused by other diseases, may violate the second hypothesis in the MR analysis (SNPs are not associated with outcomes). Once horizontal pleiotropic effects were found, this instrumental variable was deleted. The MR-Egger regression test and MRPRESSO test were applied to detect potential horizontal pleiotropy and to eliminate the effect of pleiotropy by removing outliers	P<1×10-5	palindromic A/T or G/C alleles were excluded to avoid distortions in strand orientation or allelic coding	Not discussed	Not discussed	Not discussed	Not discussed	Not discussed	31 loci (1431 SNPs) associated with microbial (binary and quantitative traits)	Number of SNPs only provided in main text for specific MTs	No	NA	Inverse variance weighted	Weighted median	MR Egger	MR-PRESSO	Cochrans Q		Also did Leave One Out	IVs with an F-statistic of less than 10 were considered weak IVs and excluded and, whilst they provide F-statistics for some instances, it is unclear how many SNPs were used in or they explictly don't match with the number of SNPs listed for analyses so we have not provided F-statistics here	R (version 4.1.3)	TwoSampleMR	No	No	To account for multiple testing, we implemented a Bonferroni-corrected allowed type I error rate (a) of 0.05/n (the effective number of independent bacterial taxa at the taxonomic level): phylum P = 5.56 × 10-3 (0.05/9), class P = 3.33 × 10-3 (0.05/15), order P=2.50×10-3(0.05/20), family P=1.56×10-3 (0.0 5/32), and genus P=4.20×10-4 (0.05/119)	Not mentioned	Case/control	Beta	NA	NA	NA	NA	NA	NA	Bonferroni	NA	Due to the limitations of data from gut microbes studies, the bacterial taxa mentioned in this article were only analysed at the genus and above level and not at the level of more specific species or strains	Not discussed	Not discussed	Our sample sizes of gut microbiota and cardiovascular proteins were not very large compared with some MR analyses with different aims. Moreover, the number of SNPs representative of each microbiota was relatively small.	Hardly any information provided in the MR study paper so most information had to be sourced from the original GWASs	Reverse MR of proteins on gut microbiome traits	Intestinibacter.id.11345 (genus)	Angiotensinogenase	0.152	NA	NA	NA	NA	0.270674	NA	NA
0880716487	No	No	Yes	Causal relationship between gut microbes and cardiovascular protein expression	2022	FRONTIERS IN CELLULAR AND INFECTION MICROBIOLOGY	DOI 10.3389/fcimb.2022.1048519	Wenchuan Zhang	Zhe Wang	wz_cmu@126.com	Department of Pathology, Shengjing Hospital of China Medical University, Shenyang, Liaoning, China	To reveal the causal relationship between gut microbiota and cardiovascular protein levels in plasma, we estimated their causal effects using two-sample Mendelian randomization (MR) analysis.	Evidence supports associations between gut microbiota and cardiovascular protein levels in plasma. However, it is unclear whether these associations reflect a causal relationship.	Two-sample	Protein	Caspase 8	Protein	Olink CVD-I proteins	Cardiovascular proteins; Folkersen 2020	Not mentioned	Both	30931	NA	30931	NA	NA	Healthy	European	Gut microbiome	Fusicatenibacter.id.11305	Kurilshikov 2021	Range: 4-89	both	18340	18340	NA	Healthy	European (78%), East-Asian (4%), Admixed (1%), "Multiethnic" (7%), Middle East (3%), Hispanic (6%), AfroAmerican (0.6%)	Not discussed	Not discussed	The linkage disequilibrium (LD) threshold for clustering was set to r2< 0.01 and the size of the clustering window was set to 500 kb	horizontal pleiotropy effects, i.e., confounding effects caused by other diseases, may violate the second hypothesis in the MR analysis (SNPs are not associated with outcomes). Once horizontal pleiotropic effects were found, this instrumental variable was deleted. The MR-Egger regression test and MRPRESSO test were applied to detect potential horizontal pleiotropy and to eliminate the effect of pleiotropy by removing outliers	P<1×10-5	palindromic A/T or G/C alleles were excluded to avoid distortions in strand orientation or allelic coding	Not discussed	Not discussed	Not discussed	Not discussed	Not discussed	31 loci (1431 SNPs) associated with microbial (binary and quantitative traits)	Number of SNPs only provided in main text for specific MTs	No	NA	Inverse variance weighted	Weighted median	MR Egger	MR-PRESSO	Cochrans Q		Also did Leave One Out	IVs with an F-statistic of less than 10 were considered weak IVs and excluded and, whilst they provide F-statistics for some instances, it is unclear how many SNPs were used in or they explictly don't match with the number of SNPs listed for analyses so we have not provided F-statistics here	R (version 4.1.3)	TwoSampleMR	No	No	To account for multiple testing, we implemented a Bonferroni-corrected allowed type I error rate (a) of 0.05/n (the effective number of independent bacterial taxa at the taxonomic level): phylum P = 5.56 × 10-3 (0.05/9), class P = 3.33 × 10-3 (0.05/15), order P=2.50×10-3(0.05/20), family P=1.56×10-3 (0.0 5/32), and genus P=4.20×10-4 (0.05/119)	Not mentioned	Case/control	Beta	-0.225	NA	NA	NA	NA	0.0175382	Bonferroni	NA	Due to the limitations of data from gut microbes studies, the bacterial taxa mentioned in this article were only analysed at the genus and above level and not at the level of more specific species or strains	Not discussed	Not discussed	Our sample sizes of gut microbiota and cardiovascular proteins were not very large compared with some MR analyses with different aims. Moreover, the number of SNPs representative of each microbiota was relatively small.	Hardly any information provided in the MR study paper so most information had to be sourced from the original GWASs	Reverse MR of proteins on gut microbiome traits	Intestinimonas.id.2062 (genus)	Angiotensinogenase	-0.085	NA	NA	NA	NA	0.277834	NA	NA
0880716487	No	No	Yes	Causal relationship between gut microbes and cardiovascular protein expression	2022	FRONTIERS IN CELLULAR AND INFECTION MICROBIOLOGY	DOI 10.3389/fcimb.2022.1048519	Wenchuan Zhang	Zhe Wang	wz_cmu@126.com	Department of Pathology, Shengjing Hospital of China Medical University, Shenyang, Liaoning, China	To reveal the causal relationship between gut microbiota and cardiovascular protein levels in plasma, we estimated their causal effects using two-sample Mendelian randomization (MR) analysis.	Evidence supports associations between gut microbiota and cardiovascular protein levels in plasma. However, it is unclear whether these associations reflect a causal relationship.	Two-sample	Protein	Caspase 8	Protein	Olink CVD-I proteins	Cardiovascular proteins; Folkersen 2020	Not mentioned	Both	30931	NA	30931	NA	NA	Healthy	European	Gut microbiome	Gordonibacter.id.821	Kurilshikov 2021	Range: 4-89	both	18340	18340	NA	Healthy	European (78%), East-Asian (4%), Admixed (1%), "Multiethnic" (7%), Middle East (3%), Hispanic (6%), AfroAmerican (0.6%)	Not discussed	Not discussed	The linkage disequilibrium (LD) threshold for clustering was set to r2< 0.01 and the size of the clustering window was set to 500 kb	horizontal pleiotropy effects, i.e., confounding effects caused by other diseases, may violate the second hypothesis in the MR analysis (SNPs are not associated with outcomes). Once horizontal pleiotropic effects were found, this instrumental variable was deleted. The MR-Egger regression test and MRPRESSO test were applied to detect potential horizontal pleiotropy and to eliminate the effect of pleiotropy by removing outliers	P<1×10-5	palindromic A/T or G/C alleles were excluded to avoid distortions in strand orientation or allelic coding	Not discussed	Not discussed	Not discussed	Not discussed	Not discussed	31 loci (1431 SNPs) associated with microbial (binary and quantitative traits)	Number of SNPs only provided in main text for specific MTs	No	NA	Inverse variance weighted	Weighted median	MR Egger	MR-PRESSO	Cochrans Q		Also did Leave One Out	IVs with an F-statistic of less than 10 were considered weak IVs and excluded and, whilst they provide F-statistics for some instances, it is unclear how many SNPs were used in or they explictly don't match with the number of SNPs listed for analyses so we have not provided F-statistics here	R (version 4.1.3)	TwoSampleMR	No	No	To account for multiple testing, we implemented a Bonferroni-corrected allowed type I error rate (a) of 0.05/n (the effective number of independent bacterial taxa at the taxonomic level): phylum P = 5.56 × 10-3 (0.05/9), class P = 3.33 × 10-3 (0.05/15), order P=2.50×10-3(0.05/20), family P=1.56×10-3 (0.0 5/32), and genus P=4.20×10-4 (0.05/119)	Not mentioned	Case/control	Beta	-0.074	NA	NA	NA	NA	0.214611	Bonferroni	NA	Due to the limitations of data from gut microbes studies, the bacterial taxa mentioned in this article were only analysed at the genus and above level and not at the level of more specific species or strains	Not discussed	Not discussed	Our sample sizes of gut microbiota and cardiovascular proteins were not very large compared with some MR analyses with different aims. Moreover, the number of SNPs representative of each microbiota was relatively small.	Hardly any information provided in the MR study paper so most information had to be sourced from the original GWASs	Reverse MR of proteins on gut microbiome traits	Lachnoclostridium.id.11308 (genus)	Angiotensinogenase	0.092	NA	NA	NA	NA	0.522425	NA	NA
0880716487	No	No	Yes	Causal relationship between gut microbes and cardiovascular protein expression	2022	FRONTIERS IN CELLULAR AND INFECTION MICROBIOLOGY	DOI 10.3389/fcimb.2022.1048519	Wenchuan Zhang	Zhe Wang	wz_cmu@126.com	Department of Pathology, Shengjing Hospital of China Medical University, Shenyang, Liaoning, China	To reveal the causal relationship between gut microbiota and cardiovascular protein levels in plasma, we estimated their causal effects using two-sample Mendelian randomization (MR) analysis.	Evidence supports associations between gut microbiota and cardiovascular protein levels in plasma. However, it is unclear whether these associations reflect a causal relationship.	Two-sample	Protein	Caspase 8	Protein	Olink CVD-I proteins	Cardiovascular proteins; Folkersen 2020	Not mentioned	Both	30931	NA	30931	NA	NA	Healthy	European	Gut microbiome	Haemophilus.id.3698	Kurilshikov 2021	Range: 4-89	both	18340	18340	NA	Healthy	European (78%), East-Asian (4%), Admixed (1%), "Multiethnic" (7%), Middle East (3%), Hispanic (6%), AfroAmerican (0.6%)	Not discussed	Not discussed	The linkage disequilibrium (LD) threshold for clustering was set to r2< 0.01 and the size of the clustering window was set to 500 kb	horizontal pleiotropy effects, i.e., confounding effects caused by other diseases, may violate the second hypothesis in the MR analysis (SNPs are not associated with outcomes). Once horizontal pleiotropic effects were found, this instrumental variable was deleted. The MR-Egger regression test and MRPRESSO test were applied to detect potential horizontal pleiotropy and to eliminate the effect of pleiotropy by removing outliers	P<1×10-5	palindromic A/T or G/C alleles were excluded to avoid distortions in strand orientation or allelic coding	Not discussed	Not discussed	Not discussed	Not discussed	Not discussed	31 loci (1431 SNPs) associated with microbial (binary and quantitative traits)	Number of SNPs only provided in main text for specific MTs	No	NA	Inverse variance weighted	Weighted median	MR Egger	MR-PRESSO	Cochrans Q		Also did Leave One Out	IVs with an F-statistic of less than 10 were considered weak IVs and excluded and, whilst they provide F-statistics for some instances, it is unclear how many SNPs were used in or they explictly don't match with the number of SNPs listed for analyses so we have not provided F-statistics here	R (version 4.1.3)	TwoSampleMR	No	No	To account for multiple testing, we implemented a Bonferroni-corrected allowed type I error rate (a) of 0.05/n (the effective number of independent bacterial taxa at the taxonomic level): phylum P = 5.56 × 10-3 (0.05/9), class P = 3.33 × 10-3 (0.05/15), order P=2.50×10-3(0.05/20), family P=1.56×10-3 (0.0 5/32), and genus P=4.20×10-4 (0.05/119)	Not mentioned	Case/control	Beta	-0.072	NA	NA	NA	NA	0.543789	Bonferroni	NA	Due to the limitations of data from gut microbes studies, the bacterial taxa mentioned in this article were only analysed at the genus and above level and not at the level of more specific species or strains	Not discussed	Not discussed	Our sample sizes of gut microbiota and cardiovascular proteins were not very large compared with some MR analyses with different aims. Moreover, the number of SNPs representative of each microbiota was relatively small.	Hardly any information provided in the MR study paper so most information had to be sourced from the original GWASs	Reverse MR of proteins on gut microbiome traits	Lachnospira.id.2004 (genus)	Angiotensinogenase	NA	NA	NA	NA	NA	NA	NA	NA
0880716487	No	No	Yes	Causal relationship between gut microbes and cardiovascular protein expression	2022	FRONTIERS IN CELLULAR AND INFECTION MICROBIOLOGY	DOI 10.3389/fcimb.2022.1048519	Wenchuan Zhang	Zhe Wang	wz_cmu@126.com	Department of Pathology, Shengjing Hospital of China Medical University, Shenyang, Liaoning, China	To reveal the causal relationship between gut microbiota and cardiovascular protein levels in plasma, we estimated their causal effects using two-sample Mendelian randomization (MR) analysis.	Evidence supports associations between gut microbiota and cardiovascular protein levels in plasma. However, it is unclear whether these associations reflect a causal relationship.	Two-sample	Protein	Caspase 8	Protein	Olink CVD-I proteins	Cardiovascular proteins; Folkersen 2020	Not mentioned	Both	30931	NA	30931	NA	NA	Healthy	European	Gut microbiome	Holdemanella.id.11393	Kurilshikov 2021	Range: 4-89	both	18340	18340	NA	Healthy	European (78%), East-Asian (4%), Admixed (1%), "Multiethnic" (7%), Middle East (3%), Hispanic (6%), AfroAmerican (0.6%)	Not discussed	Not discussed	The linkage disequilibrium (LD) threshold for clustering was set to r2< 0.01 and the size of the clustering window was set to 500 kb	horizontal pleiotropy effects, i.e., confounding effects caused by other diseases, may violate the second hypothesis in the MR analysis (SNPs are not associated with outcomes). Once horizontal pleiotropic effects were found, this instrumental variable was deleted. The MR-Egger regression test and MRPRESSO test were applied to detect potential horizontal pleiotropy and to eliminate the effect of pleiotropy by removing outliers	P<1×10-5	palindromic A/T or G/C alleles were excluded to avoid distortions in strand orientation or allelic coding	Not discussed	Not discussed	Not discussed	Not discussed	Not discussed	31 loci (1431 SNPs) associated with microbial (binary and quantitative traits)	Number of SNPs only provided in main text for specific MTs	No	NA	Inverse variance weighted	Weighted median	MR Egger	MR-PRESSO	Cochrans Q		Also did Leave One Out	IVs with an F-statistic of less than 10 were considered weak IVs and excluded and, whilst they provide F-statistics for some instances, it is unclear how many SNPs were used in or they explictly don't match with the number of SNPs listed for analyses so we have not provided F-statistics here	R (version 4.1.3)	TwoSampleMR	No	No	To account for multiple testing, we implemented a Bonferroni-corrected allowed type I error rate (a) of 0.05/n (the effective number of independent bacterial taxa at the taxonomic level): phylum P = 5.56 × 10-3 (0.05/9), class P = 3.33 × 10-3 (0.05/15), order P=2.50×10-3(0.05/20), family P=1.56×10-3 (0.0 5/32), and genus P=4.20×10-4 (0.05/119)	Not mentioned	Case/control	Beta	0.041	NA	NA	NA	NA	0.613328	Bonferroni	NA	Due to the limitations of data from gut microbes studies, the bacterial taxa mentioned in this article were only analysed at the genus and above level and not at the level of more specific species or strains	Not discussed	Not discussed	Our sample sizes of gut microbiota and cardiovascular proteins were not very large compared with some MR analyses with different aims. Moreover, the number of SNPs representative of each microbiota was relatively small.	Hardly any information provided in the MR study paper so most information had to be sourced from the original GWASs	Reverse MR of proteins on gut microbiome traits	Lachnospiraceae.id.1987 (family)	Angiotensinogenase	-0.029	NA	NA	NA	NA	0.701724	NA	NA
0880716487	No	No	Yes	Causal relationship between gut microbes and cardiovascular protein expression	2022	FRONTIERS IN CELLULAR AND INFECTION MICROBIOLOGY	DOI 10.3389/fcimb.2022.1048519	Wenchuan Zhang	Zhe Wang	wz_cmu@126.com	Department of Pathology, Shengjing Hospital of China Medical University, Shenyang, Liaoning, China	To reveal the causal relationship between gut microbiota and cardiovascular protein levels in plasma, we estimated their causal effects using two-sample Mendelian randomization (MR) analysis.	Evidence supports associations between gut microbiota and cardiovascular protein levels in plasma. However, it is unclear whether these associations reflect a causal relationship.	Two-sample	Protein	Caspase 8	Protein	Olink CVD-I proteins	Cardiovascular proteins; Folkersen 2020	Not mentioned	Both	30931	NA	30931	NA	NA	Healthy	European	Gut microbiome	Holdemania.id.2157	Kurilshikov 2021	Range: 4-89	both	18340	18340	NA	Healthy	European (78%), East-Asian (4%), Admixed (1%), "Multiethnic" (7%), Middle East (3%), Hispanic (6%), AfroAmerican (0.6%)	Not discussed	Not discussed	The linkage disequilibrium (LD) threshold for clustering was set to r2< 0.01 and the size of the clustering window was set to 500 kb	horizontal pleiotropy effects, i.e., confounding effects caused by other diseases, may violate the second hypothesis in the MR analysis (SNPs are not associated with outcomes). Once horizontal pleiotropic effects were found, this instrumental variable was deleted. The MR-Egger regression test and MRPRESSO test were applied to detect potential horizontal pleiotropy and to eliminate the effect of pleiotropy by removing outliers	P<1×10-5	palindromic A/T or G/C alleles were excluded to avoid distortions in strand orientation or allelic coding	Not discussed	Not discussed	Not discussed	Not discussed	Not discussed	31 loci (1431 SNPs) associated with microbial (binary and quantitative traits)	Number of SNPs only provided in main text for specific MTs	No	NA	Inverse variance weighted	Weighted median	MR Egger	MR-PRESSO	Cochrans Q		Also did Leave One Out	IVs with an F-statistic of less than 10 were considered weak IVs and excluded and, whilst they provide F-statistics for some instances, it is unclear how many SNPs were used in or they explictly don't match with the number of SNPs listed for analyses so we have not provided F-statistics here	R (version 4.1.3)	TwoSampleMR	No	No	To account for multiple testing, we implemented a Bonferroni-corrected allowed type I error rate (a) of 0.05/n (the effective number of independent bacterial taxa at the taxonomic level): phylum P = 5.56 × 10-3 (0.05/9), class P = 3.33 × 10-3 (0.05/15), order P=2.50×10-3(0.05/20), family P=1.56×10-3 (0.0 5/32), and genus P=4.20×10-4 (0.05/119)	Not mentioned	Case/control	Beta	-0.112	NA	NA	NA	NA	0.389064	Bonferroni	NA	Due to the limitations of data from gut microbes studies, the bacterial taxa mentioned in this article were only analysed at the genus and above level and not at the level of more specific species or strains	Not discussed	Not discussed	Our sample sizes of gut microbiota and cardiovascular proteins were not very large compared with some MR analyses with different aims. Moreover, the number of SNPs representative of each microbiota was relatively small.	Hardly any information provided in the MR study paper so most information had to be sourced from the original GWASs	Reverse MR of proteins on gut microbiome traits	LachnospiraceaeFCS020group.id.11314 (genus)	Angiotensinogenase	0.061	NA	NA	NA	NA	0.657571	NA	NA
0880716487	No	No	Yes	Causal relationship between gut microbes and cardiovascular protein expression	2022	FRONTIERS IN CELLULAR AND INFECTION MICROBIOLOGY	DOI 10.3389/fcimb.2022.1048519	Wenchuan Zhang	Zhe Wang	wz_cmu@126.com	Department of Pathology, Shengjing Hospital of China Medical University, Shenyang, Liaoning, China	To reveal the causal relationship between gut microbiota and cardiovascular protein levels in plasma, we estimated their causal effects using two-sample Mendelian randomization (MR) analysis.	Evidence supports associations between gut microbiota and cardiovascular protein levels in plasma. However, it is unclear whether these associations reflect a causal relationship.	Two-sample	Protein	Caspase 8	Protein	Olink CVD-I proteins	Cardiovascular proteins; Folkersen 2020	Not mentioned	Both	30931	NA	30931	NA	NA	Healthy	European	Gut microbiome	Howardella.id.2000	Kurilshikov 2021	Range: 4-89	both	18340	18340	NA	Healthy	European (78%), East-Asian (4%), Admixed (1%), "Multiethnic" (7%), Middle East (3%), Hispanic (6%), AfroAmerican (0.6%)	Not discussed	Not discussed	The linkage disequilibrium (LD) threshold for clustering was set to r2< 0.01 and the size of the clustering window was set to 500 kb	horizontal pleiotropy effects, i.e., confounding effects caused by other diseases, may violate the second hypothesis in the MR analysis (SNPs are not associated with outcomes). Once horizontal pleiotropic effects were found, this instrumental variable was deleted. The MR-Egger regression test and MRPRESSO test were applied to detect potential horizontal pleiotropy and to eliminate the effect of pleiotropy by removing outliers	P<1×10-5	palindromic A/T or G/C alleles were excluded to avoid distortions in strand orientation or allelic coding	Not discussed	Not discussed	Not discussed	Not discussed	Not discussed	31 loci (1431 SNPs) associated with microbial (binary and quantitative traits)	Number of SNPs only provided in main text for specific MTs	No	NA	Inverse variance weighted	Weighted median	MR Egger	MR-PRESSO	Cochrans Q		Also did Leave One Out	IVs with an F-statistic of less than 10 were considered weak IVs and excluded and, whilst they provide F-statistics for some instances, it is unclear how many SNPs were used in or they explictly don't match with the number of SNPs listed for analyses so we have not provided F-statistics here	R (version 4.1.3)	TwoSampleMR	No	No	To account for multiple testing, we implemented a Bonferroni-corrected allowed type I error rate (a) of 0.05/n (the effective number of independent bacterial taxa at the taxonomic level): phylum P = 5.56 × 10-3 (0.05/9), class P = 3.33 × 10-3 (0.05/15), order P=2.50×10-3(0.05/20), family P=1.56×10-3 (0.0 5/32), and genus P=4.20×10-4 (0.05/119)	Not mentioned	Case/control	Beta	-0.052	NA	NA	NA	NA	0.517198	Bonferroni	NA	Due to the limitations of data from gut microbes studies, the bacterial taxa mentioned in this article were only analysed at the genus and above level and not at the level of more specific species or strains	Not discussed	Not discussed	Our sample sizes of gut microbiota and cardiovascular proteins were not very large compared with some MR analyses with different aims. Moreover, the number of SNPs representative of each microbiota was relatively small.	Hardly any information provided in the MR study paper so most information had to be sourced from the original GWASs	Reverse MR of proteins on gut microbiome traits	LachnospiraceaeNC2004group.id.11316 (genus)	Angiotensinogenase	-0.318	NA	NA	NA	NA	0.00136019	NA	NA
0880716487	No	No	Yes	Causal relationship between gut microbes and cardiovascular protein expression	2022	FRONTIERS IN CELLULAR AND INFECTION MICROBIOLOGY	DOI 10.3389/fcimb.2022.1048519	Wenchuan Zhang	Zhe Wang	wz_cmu@126.com	Department of Pathology, Shengjing Hospital of China Medical University, Shenyang, Liaoning, China	To reveal the causal relationship between gut microbiota and cardiovascular protein levels in plasma, we estimated their causal effects using two-sample Mendelian randomization (MR) analysis.	Evidence supports associations between gut microbiota and cardiovascular protein levels in plasma. However, it is unclear whether these associations reflect a causal relationship.	Two-sample	Protein	Caspase 8	Protein	Olink CVD-I proteins	Cardiovascular proteins; Folkersen 2020	Not mentioned	Both	30931	NA	30931	NA	NA	Healthy	European	Gut microbiome	Hungatella.id.11306	Kurilshikov 2021	Range: 4-89	both	18340	18340	NA	Healthy	European (78%), East-Asian (4%), Admixed (1%), "Multiethnic" (7%), Middle East (3%), Hispanic (6%), AfroAmerican (0.6%)	Not discussed	Not discussed	The linkage disequilibrium (LD) threshold for clustering was set to r2< 0.01 and the size of the clustering window was set to 500 kb	horizontal pleiotropy effects, i.e., confounding effects caused by other diseases, may violate the second hypothesis in the MR analysis (SNPs are not associated with outcomes). Once horizontal pleiotropic effects were found, this instrumental variable was deleted. The MR-Egger regression test and MRPRESSO test were applied to detect potential horizontal pleiotropy and to eliminate the effect of pleiotropy by removing outliers	P<1×10-5	palindromic A/T or G/C alleles were excluded to avoid distortions in strand orientation or allelic coding	Not discussed	Not discussed	Not discussed	Not discussed	Not discussed	31 loci (1431 SNPs) associated with microbial (binary and quantitative traits)	Number of SNPs only provided in main text for specific MTs	No	NA	Inverse variance weighted	Weighted median	MR Egger	MR-PRESSO	Cochrans Q		Also did Leave One Out	IVs with an F-statistic of less than 10 were considered weak IVs and excluded and, whilst they provide F-statistics for some instances, it is unclear how many SNPs were used in or they explictly don't match with the number of SNPs listed for analyses so we have not provided F-statistics here	R (version 4.1.3)	TwoSampleMR	No	No	To account for multiple testing, we implemented a Bonferroni-corrected allowed type I error rate (a) of 0.05/n (the effective number of independent bacterial taxa at the taxonomic level): phylum P = 5.56 × 10-3 (0.05/9), class P = 3.33 × 10-3 (0.05/15), order P=2.50×10-3(0.05/20), family P=1.56×10-3 (0.0 5/32), and genus P=4.20×10-4 (0.05/119)	Not mentioned	Case/control	Beta	NA	NA	NA	NA	NA	NA	Bonferroni	NA	Due to the limitations of data from gut microbes studies, the bacterial taxa mentioned in this article were only analysed at the genus and above level and not at the level of more specific species or strains	Not discussed	Not discussed	Our sample sizes of gut microbiota and cardiovascular proteins were not very large compared with some MR analyses with different aims. Moreover, the number of SNPs representative of each microbiota was relatively small.	Hardly any information provided in the MR study paper so most information had to be sourced from the original GWASs	Reverse MR of proteins on gut microbiome traits	LachnospiraceaeND3007group.id.11317 (genus)	Angiotensinogenase	NA	NA	NA	NA	NA	NA	NA	NA
0880716487	No	No	Yes	Causal relationship between gut microbes and cardiovascular protein expression	2022	FRONTIERS IN CELLULAR AND INFECTION MICROBIOLOGY	DOI 10.3389/fcimb.2022.1048519	Wenchuan Zhang	Zhe Wang	wz_cmu@126.com	Department of Pathology, Shengjing Hospital of China Medical University, Shenyang, Liaoning, China	To reveal the causal relationship between gut microbiota and cardiovascular protein levels in plasma, we estimated their causal effects using two-sample Mendelian randomization (MR) analysis.	Evidence supports associations between gut microbiota and cardiovascular protein levels in plasma. However, it is unclear whether these associations reflect a causal relationship.	Two-sample	Protein	Caspase 8	Protein	Olink CVD-I proteins	Cardiovascular proteins; Folkersen 2020	Not mentioned	Both	30931	NA	30931	NA	NA	Healthy	European	Gut microbiome	Intestinibacter.id.11345	Kurilshikov 2021	Range: 4-89	both	18340	18340	NA	Healthy	European (78%), East-Asian (4%), Admixed (1%), "Multiethnic" (7%), Middle East (3%), Hispanic (6%), AfroAmerican (0.6%)	Not discussed	Not discussed	The linkage disequilibrium (LD) threshold for clustering was set to r2< 0.01 and the size of the clustering window was set to 500 kb	horizontal pleiotropy effects, i.e., confounding effects caused by other diseases, may violate the second hypothesis in the MR analysis (SNPs are not associated with outcomes). Once horizontal pleiotropic effects were found, this instrumental variable was deleted. The MR-Egger regression test and MRPRESSO test were applied to detect potential horizontal pleiotropy and to eliminate the effect of pleiotropy by removing outliers	P<1×10-5	palindromic A/T or G/C alleles were excluded to avoid distortions in strand orientation or allelic coding	Not discussed	Not discussed	Not discussed	Not discussed	Not discussed	31 loci (1431 SNPs) associated with microbial (binary and quantitative traits)	Number of SNPs only provided in main text for specific MTs	No	NA	Inverse variance weighted	Weighted median	MR Egger	MR-PRESSO	Cochrans Q		Also did Leave One Out	IVs with an F-statistic of less than 10 were considered weak IVs and excluded and, whilst they provide F-statistics for some instances, it is unclear how many SNPs were used in or they explictly don't match with the number of SNPs listed for analyses so we have not provided F-statistics here	R (version 4.1.3)	TwoSampleMR	No	No	To account for multiple testing, we implemented a Bonferroni-corrected allowed type I error rate (a) of 0.05/n (the effective number of independent bacterial taxa at the taxonomic level): phylum P = 5.56 × 10-3 (0.05/9), class P = 3.33 × 10-3 (0.05/15), order P=2.50×10-3(0.05/20), family P=1.56×10-3 (0.0 5/32), and genus P=4.20×10-4 (0.05/119)	Not mentioned	Case/control	Beta	0.206	NA	NA	NA	NA	0.0867307	Bonferroni	NA	Due to the limitations of data from gut microbes studies, the bacterial taxa mentioned in this article were only analysed at the genus and above level and not at the level of more specific species or strains	Not discussed	Not discussed	Our sample sizes of gut microbiota and cardiovascular proteins were not very large compared with some MR analyses with different aims. Moreover, the number of SNPs representative of each microbiota was relatively small.	Hardly any information provided in the MR study paper so most information had to be sourced from the original GWASs	Reverse MR of proteins on gut microbiome traits	LachnospiraceaeNK4A136group.id.11319 (genus)	Angiotensinogenase	-0.013	NA	NA	NA	NA	0.836396	NA	NA
0880716487	No	No	Yes	Causal relationship between gut microbes and cardiovascular protein expression	2022	FRONTIERS IN CELLULAR AND INFECTION MICROBIOLOGY	DOI 10.3389/fcimb.2022.1048519	Wenchuan Zhang	Zhe Wang	wz_cmu@126.com	Department of Pathology, Shengjing Hospital of China Medical University, Shenyang, Liaoning, China	To reveal the causal relationship between gut microbiota and cardiovascular protein levels in plasma, we estimated their causal effects using two-sample Mendelian randomization (MR) analysis.	Evidence supports associations between gut microbiota and cardiovascular protein levels in plasma. However, it is unclear whether these associations reflect a causal relationship.	Two-sample	Protein	Caspase 8	Protein	Olink CVD-I proteins	Cardiovascular proteins; Folkersen 2020	Not mentioned	Both	30931	NA	30931	NA	NA	Healthy	European	Gut microbiome	Intestinimonas.id.2062	Kurilshikov 2021	Range: 4-89	both	18340	18340	NA	Healthy	European (78%), East-Asian (4%), Admixed (1%), "Multiethnic" (7%), Middle East (3%), Hispanic (6%), AfroAmerican (0.6%)	Not discussed	Not discussed	The linkage disequilibrium (LD) threshold for clustering was set to r2< 0.01 and the size of the clustering window was set to 500 kb	horizontal pleiotropy effects, i.e., confounding effects caused by other diseases, may violate the second hypothesis in the MR analysis (SNPs are not associated with outcomes). Once horizontal pleiotropic effects were found, this instrumental variable was deleted. The MR-Egger regression test and MRPRESSO test were applied to detect potential horizontal pleiotropy and to eliminate the effect of pleiotropy by removing outliers	P<1×10-5	palindromic A/T or G/C alleles were excluded to avoid distortions in strand orientation or allelic coding	Not discussed	Not discussed	Not discussed	Not discussed	Not discussed	31 loci (1431 SNPs) associated with microbial (binary and quantitative traits)	Number of SNPs only provided in main text for specific MTs	No	NA	Inverse variance weighted	Weighted median	MR Egger	MR-PRESSO	Cochrans Q		Also did Leave One Out	IVs with an F-statistic of less than 10 were considered weak IVs and excluded and, whilst they provide F-statistics for some instances, it is unclear how many SNPs were used in or they explictly don't match with the number of SNPs listed for analyses so we have not provided F-statistics here	R (version 4.1.3)	TwoSampleMR	No	No	To account for multiple testing, we implemented a Bonferroni-corrected allowed type I error rate (a) of 0.05/n (the effective number of independent bacterial taxa at the taxonomic level): phylum P = 5.56 × 10-3 (0.05/9), class P = 3.33 × 10-3 (0.05/15), order P=2.50×10-3(0.05/20), family P=1.56×10-3 (0.0 5/32), and genus P=4.20×10-4 (0.05/119)	Not mentioned	Case/control	Beta	0.021	NA	NA	NA	NA	0.80778	Bonferroni	NA	Due to the limitations of data from gut microbes studies, the bacterial taxa mentioned in this article were only analysed at the genus and above level and not at the level of more specific species or strains	Not discussed	Not discussed	Our sample sizes of gut microbiota and cardiovascular proteins were not very large compared with some MR analyses with different aims. Moreover, the number of SNPs representative of each microbiota was relatively small.	Hardly any information provided in the MR study paper so most information had to be sourced from the original GWASs	Reverse MR of proteins on gut microbiome traits	LachnospiraceaeUCG001.id.11321 (genus)	Angiotensinogenase	-0.131	NA	NA	NA	NA	0.327756	NA	NA
0880716487	No	No	Yes	Causal relationship between gut microbes and cardiovascular protein expression	2022	FRONTIERS IN CELLULAR AND INFECTION MICROBIOLOGY	DOI 10.3389/fcimb.2022.1048519	Wenchuan Zhang	Zhe Wang	wz_cmu@126.com	Department of Pathology, Shengjing Hospital of China Medical University, Shenyang, Liaoning, China	To reveal the causal relationship between gut microbiota and cardiovascular protein levels in plasma, we estimated their causal effects using two-sample Mendelian randomization (MR) analysis.	Evidence supports associations between gut microbiota and cardiovascular protein levels in plasma. However, it is unclear whether these associations reflect a causal relationship.	Two-sample	Protein	Caspase 8	Protein	Olink CVD-I proteins	Cardiovascular proteins; Folkersen 2020	Not mentioned	Both	30931	NA	30931	NA	NA	Healthy	European	Gut microbiome	Lachnoclostridium.id.11308	Kurilshikov 2021	Range: 4-89	both	18340	18340	NA	Healthy	European (78%), East-Asian (4%), Admixed (1%), "Multiethnic" (7%), Middle East (3%), Hispanic (6%), AfroAmerican (0.6%)	Not discussed	Not discussed	The linkage disequilibrium (LD) threshold for clustering was set to r2< 0.01 and the size of the clustering window was set to 500 kb	horizontal pleiotropy effects, i.e., confounding effects caused by other diseases, may violate the second hypothesis in the MR analysis (SNPs are not associated with outcomes). Once horizontal pleiotropic effects were found, this instrumental variable was deleted. The MR-Egger regression test and MRPRESSO test were applied to detect potential horizontal pleiotropy and to eliminate the effect of pleiotropy by removing outliers	P<1×10-5	palindromic A/T or G/C alleles were excluded to avoid distortions in strand orientation or allelic coding	Not discussed	Not discussed	Not discussed	Not discussed	Not discussed	31 loci (1431 SNPs) associated with microbial (binary and quantitative traits)	Number of SNPs only provided in main text for specific MTs	No	NA	Inverse variance weighted	Weighted median	MR Egger	MR-PRESSO	Cochrans Q		Also did Leave One Out	IVs with an F-statistic of less than 10 were considered weak IVs and excluded and, whilst they provide F-statistics for some instances, it is unclear how many SNPs were used in or they explictly don't match with the number of SNPs listed for analyses so we have not provided F-statistics here	R (version 4.1.3)	TwoSampleMR	No	No	To account for multiple testing, we implemented a Bonferroni-corrected allowed type I error rate (a) of 0.05/n (the effective number of independent bacterial taxa at the taxonomic level): phylum P = 5.56 × 10-3 (0.05/9), class P = 3.33 × 10-3 (0.05/15), order P=2.50×10-3(0.05/20), family P=1.56×10-3 (0.0 5/32), and genus P=4.20×10-4 (0.05/119)	Not mentioned	Case/control	Beta	0.141	NA	NA	NA	NA	0.355143	Bonferroni	NA	Due to the limitations of data from gut microbes studies, the bacterial taxa mentioned in this article were only analysed at the genus and above level and not at the level of more specific species or strains	Not discussed	Not discussed	Our sample sizes of gut microbiota and cardiovascular proteins were not very large compared with some MR analyses with different aims. Moreover, the number of SNPs representative of each microbiota was relatively small.	Hardly any information provided in the MR study paper so most information had to be sourced from the original GWASs	Reverse MR of proteins on gut microbiome traits	LachnospiraceaeUCG004.id.11324 (genus)	Angiotensinogenase	-0.009	NA	NA	NA	NA	0.944166	NA	NA
0880716487	No	No	Yes	Causal relationship between gut microbes and cardiovascular protein expression	2022	FRONTIERS IN CELLULAR AND INFECTION MICROBIOLOGY	DOI 10.3389/fcimb.2022.1048519	Wenchuan Zhang	Zhe Wang	wz_cmu@126.com	Department of Pathology, Shengjing Hospital of China Medical University, Shenyang, Liaoning, China	To reveal the causal relationship between gut microbiota and cardiovascular protein levels in plasma, we estimated their causal effects using two-sample Mendelian randomization (MR) analysis.	Evidence supports associations between gut microbiota and cardiovascular protein levels in plasma. However, it is unclear whether these associations reflect a causal relationship.	Two-sample	Protein	Caspase 8	Protein	Olink CVD-I proteins	Cardiovascular proteins; Folkersen 2020	Not mentioned	Both	30931	NA	30931	NA	NA	Healthy	European	Gut microbiome	Lachnospira.id.2004	Kurilshikov 2021	Range: 4-89	both	18340	18340	NA	Healthy	European (78%), East-Asian (4%), Admixed (1%), "Multiethnic" (7%), Middle East (3%), Hispanic (6%), AfroAmerican (0.6%)	Not discussed	Not discussed	The linkage disequilibrium (LD) threshold for clustering was set to r2< 0.01 and the size of the clustering window was set to 500 kb	horizontal pleiotropy effects, i.e., confounding effects caused by other diseases, may violate the second hypothesis in the MR analysis (SNPs are not associated with outcomes). Once horizontal pleiotropic effects were found, this instrumental variable was deleted. The MR-Egger regression test and MRPRESSO test were applied to detect potential horizontal pleiotropy and to eliminate the effect of pleiotropy by removing outliers	P<1×10-5	palindromic A/T or G/C alleles were excluded to avoid distortions in strand orientation or allelic coding	Not discussed	Not discussed	Not discussed	Not discussed	Not discussed	31 loci (1431 SNPs) associated with microbial (binary and quantitative traits)	Number of SNPs only provided in main text for specific MTs	No	NA	Inverse variance weighted	Weighted median	MR Egger	MR-PRESSO	Cochrans Q		Also did Leave One Out	IVs with an F-statistic of less than 10 were considered weak IVs and excluded and, whilst they provide F-statistics for some instances, it is unclear how many SNPs were used in or they explictly don't match with the number of SNPs listed for analyses so we have not provided F-statistics here	R (version 4.1.3)	TwoSampleMR	No	No	To account for multiple testing, we implemented a Bonferroni-corrected allowed type I error rate (a) of 0.05/n (the effective number of independent bacterial taxa at the taxonomic level): phylum P = 5.56 × 10-3 (0.05/9), class P = 3.33 × 10-3 (0.05/15), order P=2.50×10-3(0.05/20), family P=1.56×10-3 (0.0 5/32), and genus P=4.20×10-4 (0.05/119)	Not mentioned	Case/control	Beta	NA	NA	NA	NA	NA	NA	Bonferroni	NA	Due to the limitations of data from gut microbes studies, the bacterial taxa mentioned in this article were only analysed at the genus and above level and not at the level of more specific species or strains	Not discussed	Not discussed	Our sample sizes of gut microbiota and cardiovascular proteins were not very large compared with some MR analyses with different aims. Moreover, the number of SNPs representative of each microbiota was relatively small.	Hardly any information provided in the MR study paper so most information had to be sourced from the original GWASs	Reverse MR of proteins on gut microbiome traits	LachnospiraceaeUCG008.id.11328 (genus)	Angiotensinogenase	-0.084	NA	NA	NA	NA	0.20499	NA	NA
0880716487	No	No	Yes	Causal relationship between gut microbes and cardiovascular protein expression	2022	FRONTIERS IN CELLULAR AND INFECTION MICROBIOLOGY	DOI 10.3389/fcimb.2022.1048519	Wenchuan Zhang	Zhe Wang	wz_cmu@126.com	Department of Pathology, Shengjing Hospital of China Medical University, Shenyang, Liaoning, China	To reveal the causal relationship between gut microbiota and cardiovascular protein levels in plasma, we estimated their causal effects using two-sample Mendelian randomization (MR) analysis.	Evidence supports associations between gut microbiota and cardiovascular protein levels in plasma. However, it is unclear whether these associations reflect a causal relationship.	Two-sample	Protein	Caspase 8	Protein	Olink CVD-I proteins	Cardiovascular proteins; Folkersen 2020	Not mentioned	Both	30931	NA	30931	NA	NA	Healthy	European	Gut microbiome	LachnospiraceaeFCS020group.id.11314	Kurilshikov 2021	Range: 4-89	both	18340	18340	NA	Healthy	European (78%), East-Asian (4%), Admixed (1%), "Multiethnic" (7%), Middle East (3%), Hispanic (6%), AfroAmerican (0.6%)	Not discussed	Not discussed	The linkage disequilibrium (LD) threshold for clustering was set to r2< 0.01 and the size of the clustering window was set to 500 kb	horizontal pleiotropy effects, i.e., confounding effects caused by other diseases, may violate the second hypothesis in the MR analysis (SNPs are not associated with outcomes). Once horizontal pleiotropic effects were found, this instrumental variable was deleted. The MR-Egger regression test and MRPRESSO test were applied to detect potential horizontal pleiotropy and to eliminate the effect of pleiotropy by removing outliers	P<1×10-5	palindromic A/T or G/C alleles were excluded to avoid distortions in strand orientation or allelic coding	Not discussed	Not discussed	Not discussed	Not discussed	Not discussed	31 loci (1431 SNPs) associated with microbial (binary and quantitative traits)	Number of SNPs only provided in main text for specific MTs	No	NA	Inverse variance weighted	Weighted median	MR Egger	MR-PRESSO	Cochrans Q		Also did Leave One Out	IVs with an F-statistic of less than 10 were considered weak IVs and excluded and, whilst they provide F-statistics for some instances, it is unclear how many SNPs were used in or they explictly don't match with the number of SNPs listed for analyses so we have not provided F-statistics here	R (version 4.1.3)	TwoSampleMR	No	No	To account for multiple testing, we implemented a Bonferroni-corrected allowed type I error rate (a) of 0.05/n (the effective number of independent bacterial taxa at the taxonomic level): phylum P = 5.56 × 10-3 (0.05/9), class P = 3.33 × 10-3 (0.05/15), order P=2.50×10-3(0.05/20), family P=1.56×10-3 (0.0 5/32), and genus P=4.20×10-4 (0.05/119)	Not mentioned	Case/control	Beta	0.022	NA	NA	NA	NA	0.887612	Bonferroni	NA	Due to the limitations of data from gut microbes studies, the bacterial taxa mentioned in this article were only analysed at the genus and above level and not at the level of more specific species or strains	Not discussed	Not discussed	Our sample sizes of gut microbiota and cardiovascular proteins were not very large compared with some MR analyses with different aims. Moreover, the number of SNPs representative of each microbiota was relatively small.	Hardly any information provided in the MR study paper so most information had to be sourced from the original GWASs	Reverse MR of proteins on gut microbiome traits	LachnospiraceaeUCG010.id.11330 (genus)	Angiotensinogenase	NA	NA	NA	NA	NA	NA	NA	NA
0880716487	No	No	Yes	Causal relationship between gut microbes and cardiovascular protein expression	2022	FRONTIERS IN CELLULAR AND INFECTION MICROBIOLOGY	DOI 10.3389/fcimb.2022.1048519	Wenchuan Zhang	Zhe Wang	wz_cmu@126.com	Department of Pathology, Shengjing Hospital of China Medical University, Shenyang, Liaoning, China	To reveal the causal relationship between gut microbiota and cardiovascular protein levels in plasma, we estimated their causal effects using two-sample Mendelian randomization (MR) analysis.	Evidence supports associations between gut microbiota and cardiovascular protein levels in plasma. However, it is unclear whether these associations reflect a causal relationship.	Two-sample	Protein	Caspase 8	Protein	Olink CVD-I proteins	Cardiovascular proteins; Folkersen 2020	Not mentioned	Both	30931	NA	30931	NA	NA	Healthy	European	Gut microbiome	LachnospiraceaeNC2004group.id.11316	Kurilshikov 2021	Range: 4-89	both	18340	18340	NA	Healthy	European (78%), East-Asian (4%), Admixed (1%), "Multiethnic" (7%), Middle East (3%), Hispanic (6%), AfroAmerican (0.6%)	Not discussed	Not discussed	The linkage disequilibrium (LD) threshold for clustering was set to r2< 0.01 and the size of the clustering window was set to 500 kb	horizontal pleiotropy effects, i.e., confounding effects caused by other diseases, may violate the second hypothesis in the MR analysis (SNPs are not associated with outcomes). Once horizontal pleiotropic effects were found, this instrumental variable was deleted. The MR-Egger regression test and MRPRESSO test were applied to detect potential horizontal pleiotropy and to eliminate the effect of pleiotropy by removing outliers	P<1×10-5	palindromic A/T or G/C alleles were excluded to avoid distortions in strand orientation or allelic coding	Not discussed	Not discussed	Not discussed	Not discussed	Not discussed	31 loci (1431 SNPs) associated with microbial (binary and quantitative traits)	Number of SNPs only provided in main text for specific MTs	No	NA	Inverse variance weighted	Weighted median	MR Egger	MR-PRESSO	Cochrans Q		Also did Leave One Out	IVs with an F-statistic of less than 10 were considered weak IVs and excluded and, whilst they provide F-statistics for some instances, it is unclear how many SNPs were used in or they explictly don't match with the number of SNPs listed for analyses so we have not provided F-statistics here	R (version 4.1.3)	TwoSampleMR	No	No	To account for multiple testing, we implemented a Bonferroni-corrected allowed type I error rate (a) of 0.05/n (the effective number of independent bacterial taxa at the taxonomic level): phylum P = 5.56 × 10-3 (0.05/9), class P = 3.33 × 10-3 (0.05/15), order P=2.50×10-3(0.05/20), family P=1.56×10-3 (0.0 5/32), and genus P=4.20×10-4 (0.05/119)	Not mentioned	Case/control	Beta	-0.057	NA	NA	NA	NA	0.594762	Bonferroni	NA	Due to the limitations of data from gut microbes studies, the bacterial taxa mentioned in this article were only analysed at the genus and above level and not at the level of more specific species or strains	Not discussed	Not discussed	Our sample sizes of gut microbiota and cardiovascular proteins were not very large compared with some MR analyses with different aims. Moreover, the number of SNPs representative of each microbiota was relatively small.	Hardly any information provided in the MR study paper so most information had to be sourced from the original GWASs	Reverse MR of proteins on gut microbiome traits	Lactobacillaceae.id.1836 (family)	Angiotensinogenase	NA	NA	NA	NA	NA	NA	NA	NA
0880716487	No	No	Yes	Causal relationship between gut microbes and cardiovascular protein expression	2022	FRONTIERS IN CELLULAR AND INFECTION MICROBIOLOGY	DOI 10.3389/fcimb.2022.1048519	Wenchuan Zhang	Zhe Wang	wz_cmu@126.com	Department of Pathology, Shengjing Hospital of China Medical University, Shenyang, Liaoning, China	To reveal the causal relationship between gut microbiota and cardiovascular protein levels in plasma, we estimated their causal effects using two-sample Mendelian randomization (MR) analysis.	Evidence supports associations between gut microbiota and cardiovascular protein levels in plasma. However, it is unclear whether these associations reflect a causal relationship.	Two-sample	Protein	Caspase 8	Protein	Olink CVD-I proteins	Cardiovascular proteins; Folkersen 2020	Not mentioned	Both	30931	NA	30931	NA	NA	Healthy	European	Gut microbiome	LachnospiraceaeND3007group.id.11317	Kurilshikov 2021	Range: 4-89	both	18340	18340	NA	Healthy	European (78%), East-Asian (4%), Admixed (1%), "Multiethnic" (7%), Middle East (3%), Hispanic (6%), AfroAmerican (0.6%)	Not discussed	Not discussed	The linkage disequilibrium (LD) threshold for clustering was set to r2< 0.01 and the size of the clustering window was set to 500 kb	horizontal pleiotropy effects, i.e., confounding effects caused by other diseases, may violate the second hypothesis in the MR analysis (SNPs are not associated with outcomes). Once horizontal pleiotropic effects were found, this instrumental variable was deleted. The MR-Egger regression test and MRPRESSO test were applied to detect potential horizontal pleiotropy and to eliminate the effect of pleiotropy by removing outliers	P<1×10-5	palindromic A/T or G/C alleles were excluded to avoid distortions in strand orientation or allelic coding	Not discussed	Not discussed	Not discussed	Not discussed	Not discussed	31 loci (1431 SNPs) associated with microbial (binary and quantitative traits)	Number of SNPs only provided in main text for specific MTs	No	NA	Inverse variance weighted	Weighted median	MR Egger	MR-PRESSO	Cochrans Q		Also did Leave One Out	IVs with an F-statistic of less than 10 were considered weak IVs and excluded and, whilst they provide F-statistics for some instances, it is unclear how many SNPs were used in or they explictly don't match with the number of SNPs listed for analyses so we have not provided F-statistics here	R (version 4.1.3)	TwoSampleMR	No	No	To account for multiple testing, we implemented a Bonferroni-corrected allowed type I error rate (a) of 0.05/n (the effective number of independent bacterial taxa at the taxonomic level): phylum P = 5.56 × 10-3 (0.05/9), class P = 3.33 × 10-3 (0.05/15), order P=2.50×10-3(0.05/20), family P=1.56×10-3 (0.0 5/32), and genus P=4.20×10-4 (0.05/119)	Not mentioned	Case/control	Beta	NA	NA	NA	NA	NA	NA	Bonferroni	NA	Due to the limitations of data from gut microbes studies, the bacterial taxa mentioned in this article were only analysed at the genus and above level and not at the level of more specific species or strains	Not discussed	Not discussed	Our sample sizes of gut microbiota and cardiovascular proteins were not very large compared with some MR analyses with different aims. Moreover, the number of SNPs representative of each microbiota was relatively small.	Hardly any information provided in the MR study paper so most information had to be sourced from the original GWASs	Reverse MR of proteins on gut microbiome traits	Lactobacillales.id.1800 (order)	Angiotensinogenase	0.078	NA	NA	NA	NA	0.31755	NA	NA
0880716487	No	No	Yes	Causal relationship between gut microbes and cardiovascular protein expression	2022	FRONTIERS IN CELLULAR AND INFECTION MICROBIOLOGY	DOI 10.3389/fcimb.2022.1048519	Wenchuan Zhang	Zhe Wang	wz_cmu@126.com	Department of Pathology, Shengjing Hospital of China Medical University, Shenyang, Liaoning, China	To reveal the causal relationship between gut microbiota and cardiovascular protein levels in plasma, we estimated their causal effects using two-sample Mendelian randomization (MR) analysis.	Evidence supports associations between gut microbiota and cardiovascular protein levels in plasma. However, it is unclear whether these associations reflect a causal relationship.	Two-sample	Protein	Caspase 8	Protein	Olink CVD-I proteins	Cardiovascular proteins; Folkersen 2020	Not mentioned	Both	30931	NA	30931	NA	NA	Healthy	European	Gut microbiome	LachnospiraceaeNK4A136group.id.11319	Kurilshikov 2021	Range: 4-89	both	18340	18340	NA	Healthy	European (78%), East-Asian (4%), Admixed (1%), "Multiethnic" (7%), Middle East (3%), Hispanic (6%), AfroAmerican (0.6%)	Not discussed	Not discussed	The linkage disequilibrium (LD) threshold for clustering was set to r2< 0.01 and the size of the clustering window was set to 500 kb	horizontal pleiotropy effects, i.e., confounding effects caused by other diseases, may violate the second hypothesis in the MR analysis (SNPs are not associated with outcomes). Once horizontal pleiotropic effects were found, this instrumental variable was deleted. The MR-Egger regression test and MRPRESSO test were applied to detect potential horizontal pleiotropy and to eliminate the effect of pleiotropy by removing outliers	P<1×10-5	palindromic A/T or G/C alleles were excluded to avoid distortions in strand orientation or allelic coding	Not discussed	Not discussed	Not discussed	Not discussed	Not discussed	31 loci (1431 SNPs) associated with microbial (binary and quantitative traits)	Number of SNPs only provided in main text for specific MTs	No	NA	Inverse variance weighted	Weighted median	MR Egger	MR-PRESSO	Cochrans Q		Also did Leave One Out	IVs with an F-statistic of less than 10 were considered weak IVs and excluded and, whilst they provide F-statistics for some instances, it is unclear how many SNPs were used in or they explictly don't match with the number of SNPs listed for analyses so we have not provided F-statistics here	R (version 4.1.3)	TwoSampleMR	No	No	To account for multiple testing, we implemented a Bonferroni-corrected allowed type I error rate (a) of 0.05/n (the effective number of independent bacterial taxa at the taxonomic level): phylum P = 5.56 × 10-3 (0.05/9), class P = 3.33 × 10-3 (0.05/15), order P=2.50×10-3(0.05/20), family P=1.56×10-3 (0.0 5/32), and genus P=4.20×10-4 (0.05/119)	Not mentioned	Case/control	Beta	0.024	NA	NA	NA	NA	0.754679	Bonferroni	NA	Due to the limitations of data from gut microbes studies, the bacterial taxa mentioned in this article were only analysed at the genus and above level and not at the level of more specific species or strains	Not discussed	Not discussed	Our sample sizes of gut microbiota and cardiovascular proteins were not very large compared with some MR analyses with different aims. Moreover, the number of SNPs representative of each microbiota was relatively small.	Hardly any information provided in the MR study paper so most information had to be sourced from the original GWASs	Reverse MR of proteins on gut microbiome traits	Lactobacillus.id.1837 (genus)	Angiotensinogenase	NA	NA	NA	NA	NA	NA	NA	NA
0880716487	No	No	Yes	Causal relationship between gut microbes and cardiovascular protein expression	2022	FRONTIERS IN CELLULAR AND INFECTION MICROBIOLOGY	DOI 10.3389/fcimb.2022.1048519	Wenchuan Zhang	Zhe Wang	wz_cmu@126.com	Department of Pathology, Shengjing Hospital of China Medical University, Shenyang, Liaoning, China	To reveal the causal relationship between gut microbiota and cardiovascular protein levels in plasma, we estimated their causal effects using two-sample Mendelian randomization (MR) analysis.	Evidence supports associations between gut microbiota and cardiovascular protein levels in plasma. However, it is unclear whether these associations reflect a causal relationship.	Two-sample	Protein	Caspase 8	Protein	Olink CVD-I proteins	Cardiovascular proteins; Folkersen 2020	Not mentioned	Both	30931	NA	30931	NA	NA	Healthy	European	Gut microbiome	LachnospiraceaeUCG001.id.11321	Kurilshikov 2021	Range: 4-89	both	18340	18340	NA	Healthy	European (78%), East-Asian (4%), Admixed (1%), "Multiethnic" (7%), Middle East (3%), Hispanic (6%), AfroAmerican (0.6%)	Not discussed	Not discussed	The linkage disequilibrium (LD) threshold for clustering was set to r2< 0.01 and the size of the clustering window was set to 500 kb	horizontal pleiotropy effects, i.e., confounding effects caused by other diseases, may violate the second hypothesis in the MR analysis (SNPs are not associated with outcomes). Once horizontal pleiotropic effects were found, this instrumental variable was deleted. The MR-Egger regression test and MRPRESSO test were applied to detect potential horizontal pleiotropy and to eliminate the effect of pleiotropy by removing outliers	P<1×10-5	palindromic A/T or G/C alleles were excluded to avoid distortions in strand orientation or allelic coding	Not discussed	Not discussed	Not discussed	Not discussed	Not discussed	31 loci (1431 SNPs) associated with microbial (binary and quantitative traits)	Number of SNPs only provided in main text for specific MTs	No	NA	Inverse variance weighted	Weighted median	MR Egger	MR-PRESSO	Cochrans Q		Also did Leave One Out	IVs with an F-statistic of less than 10 were considered weak IVs and excluded and, whilst they provide F-statistics for some instances, it is unclear how many SNPs were used in or they explictly don't match with the number of SNPs listed for analyses so we have not provided F-statistics here	R (version 4.1.3)	TwoSampleMR	No	No	To account for multiple testing, we implemented a Bonferroni-corrected allowed type I error rate (a) of 0.05/n (the effective number of independent bacterial taxa at the taxonomic level): phylum P = 5.56 × 10-3 (0.05/9), class P = 3.33 × 10-3 (0.05/15), order P=2.50×10-3(0.05/20), family P=1.56×10-3 (0.0 5/32), and genus P=4.20×10-4 (0.05/119)	Not mentioned	Case/control	Beta	0.094	NA	NA	NA	NA	0.510527	Bonferroni	NA	Due to the limitations of data from gut microbes studies, the bacterial taxa mentioned in this article were only analysed at the genus and above level and not at the level of more specific species or strains	Not discussed	Not discussed	Our sample sizes of gut microbiota and cardiovascular proteins were not very large compared with some MR analyses with different aims. Moreover, the number of SNPs representative of each microbiota was relatively small.	Hardly any information provided in the MR study paper so most information had to be sourced from the original GWASs	Reverse MR of proteins on gut microbiome traits	Lactococcus.id.1851 (genus)	Angiotensinogenase	0.124	NA	NA	NA	NA	0.0907303	NA	NA
0880716487	No	No	Yes	Causal relationship between gut microbes and cardiovascular protein expression	2022	FRONTIERS IN CELLULAR AND INFECTION MICROBIOLOGY	DOI 10.3389/fcimb.2022.1048519	Wenchuan Zhang	Zhe Wang	wz_cmu@126.com	Department of Pathology, Shengjing Hospital of China Medical University, Shenyang, Liaoning, China	To reveal the causal relationship between gut microbiota and cardiovascular protein levels in plasma, we estimated their causal effects using two-sample Mendelian randomization (MR) analysis.	Evidence supports associations between gut microbiota and cardiovascular protein levels in plasma. However, it is unclear whether these associations reflect a causal relationship.	Two-sample	Protein	Caspase 8	Protein	Olink CVD-I proteins	Cardiovascular proteins; Folkersen 2020	Not mentioned	Both	30931	NA	30931	NA	NA	Healthy	European	Gut microbiome	LachnospiraceaeUCG004.id.11324	Kurilshikov 2021	Range: 4-89	both	18340	18340	NA	Healthy	European (78%), East-Asian (4%), Admixed (1%), "Multiethnic" (7%), Middle East (3%), Hispanic (6%), AfroAmerican (0.6%)	Not discussed	Not discussed	The linkage disequilibrium (LD) threshold for clustering was set to r2< 0.01 and the size of the clustering window was set to 500 kb	horizontal pleiotropy effects, i.e., confounding effects caused by other diseases, may violate the second hypothesis in the MR analysis (SNPs are not associated with outcomes). Once horizontal pleiotropic effects were found, this instrumental variable was deleted. The MR-Egger regression test and MRPRESSO test were applied to detect potential horizontal pleiotropy and to eliminate the effect of pleiotropy by removing outliers	P<1×10-5	palindromic A/T or G/C alleles were excluded to avoid distortions in strand orientation or allelic coding	Not discussed	Not discussed	Not discussed	Not discussed	Not discussed	31 loci (1431 SNPs) associated with microbial (binary and quantitative traits)	Number of SNPs only provided in main text for specific MTs	No	NA	Inverse variance weighted	Weighted median	MR Egger	MR-PRESSO	Cochrans Q		Also did Leave One Out	IVs with an F-statistic of less than 10 were considered weak IVs and excluded and, whilst they provide F-statistics for some instances, it is unclear how many SNPs were used in or they explictly don't match with the number of SNPs listed for analyses so we have not provided F-statistics here	R (version 4.1.3)	TwoSampleMR	No	No	To account for multiple testing, we implemented a Bonferroni-corrected allowed type I error rate (a) of 0.05/n (the effective number of independent bacterial taxa at the taxonomic level): phylum P = 5.56 × 10-3 (0.05/9), class P = 3.33 × 10-3 (0.05/15), order P=2.50×10-3(0.05/20), family P=1.56×10-3 (0.0 5/32), and genus P=4.20×10-4 (0.05/119)	Not mentioned	Case/control	Beta	-0.064	NA	NA	NA	NA	0.534334	Bonferroni	NA	Due to the limitations of data from gut microbes studies, the bacterial taxa mentioned in this article were only analysed at the genus and above level and not at the level of more specific species or strains	Not discussed	Not discussed	Our sample sizes of gut microbiota and cardiovascular proteins were not very large compared with some MR analyses with different aims. Moreover, the number of SNPs representative of each microbiota was relatively small.	Hardly any information provided in the MR study paper so most information had to be sourced from the original GWASs	Reverse MR of proteins on gut microbiome traits	Lentisphaerae.id.2238 (phylum)	Angiotensinogenase	NA	NA	NA	NA	NA	NA	NA	NA
0880716487	No	No	Yes	Causal relationship between gut microbes and cardiovascular protein expression	2022	FRONTIERS IN CELLULAR AND INFECTION MICROBIOLOGY	DOI 10.3389/fcimb.2022.1048519	Wenchuan Zhang	Zhe Wang	wz_cmu@126.com	Department of Pathology, Shengjing Hospital of China Medical University, Shenyang, Liaoning, China	To reveal the causal relationship between gut microbiota and cardiovascular protein levels in plasma, we estimated their causal effects using two-sample Mendelian randomization (MR) analysis.	Evidence supports associations between gut microbiota and cardiovascular protein levels in plasma. However, it is unclear whether these associations reflect a causal relationship.	Two-sample	Protein	Caspase 8	Protein	Olink CVD-I proteins	Cardiovascular proteins; Folkersen 2020	Not mentioned	Both	30931	NA	30931	NA	NA	Healthy	European	Gut microbiome	LachnospiraceaeUCG008.id.11328	Kurilshikov 2021	Range: 4-89	both	18340	18340	NA	Healthy	European (78%), East-Asian (4%), Admixed (1%), "Multiethnic" (7%), Middle East (3%), Hispanic (6%), AfroAmerican (0.6%)	Not discussed	Not discussed	The linkage disequilibrium (LD) threshold for clustering was set to r2< 0.01 and the size of the clustering window was set to 500 kb	horizontal pleiotropy effects, i.e., confounding effects caused by other diseases, may violate the second hypothesis in the MR analysis (SNPs are not associated with outcomes). Once horizontal pleiotropic effects were found, this instrumental variable was deleted. The MR-Egger regression test and MRPRESSO test were applied to detect potential horizontal pleiotropy and to eliminate the effect of pleiotropy by removing outliers	P<1×10-5	palindromic A/T or G/C alleles were excluded to avoid distortions in strand orientation or allelic coding	Not discussed	Not discussed	Not discussed	Not discussed	Not discussed	31 loci (1431 SNPs) associated with microbial (binary and quantitative traits)	Number of SNPs only provided in main text for specific MTs	No	NA	Inverse variance weighted	Weighted median	MR Egger	MR-PRESSO	Cochrans Q		Also did Leave One Out	IVs with an F-statistic of less than 10 were considered weak IVs and excluded and, whilst they provide F-statistics for some instances, it is unclear how many SNPs were used in or they explictly don't match with the number of SNPs listed for analyses so we have not provided F-statistics here	R (version 4.1.3)	TwoSampleMR	No	No	To account for multiple testing, we implemented a Bonferroni-corrected allowed type I error rate (a) of 0.05/n (the effective number of independent bacterial taxa at the taxonomic level): phylum P = 5.56 × 10-3 (0.05/9), class P = 3.33 × 10-3 (0.05/15), order P=2.50×10-3(0.05/20), family P=1.56×10-3 (0.0 5/32), and genus P=4.20×10-4 (0.05/119)	Not mentioned	Case/control	Beta	0.156	NA	NA	NA	NA	0.0350689	Bonferroni	NA	Due to the limitations of data from gut microbes studies, the bacterial taxa mentioned in this article were only analysed at the genus and above level and not at the level of more specific species or strains	Not discussed	Not discussed	Our sample sizes of gut microbiota and cardiovascular proteins were not very large compared with some MR analyses with different aims. Moreover, the number of SNPs representative of each microbiota was relatively small.	Hardly any information provided in the MR study paper so most information had to be sourced from the original GWASs	Reverse MR of proteins on gut microbiome traits	Lentisphaeria.id.2250 (class)	Angiotensinogenase	NA	NA	NA	NA	NA	NA	NA	NA
0880716487	No	No	Yes	Causal relationship between gut microbes and cardiovascular protein expression	2022	FRONTIERS IN CELLULAR AND INFECTION MICROBIOLOGY	DOI 10.3389/fcimb.2022.1048519	Wenchuan Zhang	Zhe Wang	wz_cmu@126.com	Department of Pathology, Shengjing Hospital of China Medical University, Shenyang, Liaoning, China	To reveal the causal relationship between gut microbiota and cardiovascular protein levels in plasma, we estimated their causal effects using two-sample Mendelian randomization (MR) analysis.	Evidence supports associations between gut microbiota and cardiovascular protein levels in plasma. However, it is unclear whether these associations reflect a causal relationship.	Two-sample	Protein	Caspase 8	Protein	Olink CVD-I proteins	Cardiovascular proteins; Folkersen 2020	Not mentioned	Both	30931	NA	30931	NA	NA	Healthy	European	Gut microbiome	LachnospiraceaeUCG010.id.11330	Kurilshikov 2021	Range: 4-89	both	18340	18340	NA	Healthy	European (78%), East-Asian (4%), Admixed (1%), "Multiethnic" (7%), Middle East (3%), Hispanic (6%), AfroAmerican (0.6%)	Not discussed	Not discussed	The linkage disequilibrium (LD) threshold for clustering was set to r2< 0.01 and the size of the clustering window was set to 500 kb	horizontal pleiotropy effects, i.e., confounding effects caused by other diseases, may violate the second hypothesis in the MR analysis (SNPs are not associated with outcomes). Once horizontal pleiotropic effects were found, this instrumental variable was deleted. The MR-Egger regression test and MRPRESSO test were applied to detect potential horizontal pleiotropy and to eliminate the effect of pleiotropy by removing outliers	P<1×10-5	palindromic A/T or G/C alleles were excluded to avoid distortions in strand orientation or allelic coding	Not discussed	Not discussed	Not discussed	Not discussed	Not discussed	31 loci (1431 SNPs) associated with microbial (binary and quantitative traits)	Number of SNPs only provided in main text for specific MTs	No	NA	Inverse variance weighted	Weighted median	MR Egger	MR-PRESSO	Cochrans Q		Also did Leave One Out	IVs with an F-statistic of less than 10 were considered weak IVs and excluded and, whilst they provide F-statistics for some instances, it is unclear how many SNPs were used in or they explictly don't match with the number of SNPs listed for analyses so we have not provided F-statistics here	R (version 4.1.3)	TwoSampleMR	No	No	To account for multiple testing, we implemented a Bonferroni-corrected allowed type I error rate (a) of 0.05/n (the effective number of independent bacterial taxa at the taxonomic level): phylum P = 5.56 × 10-3 (0.05/9), class P = 3.33 × 10-3 (0.05/15), order P=2.50×10-3(0.05/20), family P=1.56×10-3 (0.0 5/32), and genus P=4.20×10-4 (0.05/119)	Not mentioned	Case/control	Beta	NA	NA	NA	NA	NA	NA	Bonferroni	NA	Due to the limitations of data from gut microbes studies, the bacterial taxa mentioned in this article were only analysed at the genus and above level and not at the level of more specific species or strains	Not discussed	Not discussed	Our sample sizes of gut microbiota and cardiovascular proteins were not very large compared with some MR analyses with different aims. Moreover, the number of SNPs representative of each microbiota was relatively small.	Hardly any information provided in the MR study paper so most information had to be sourced from the original GWASs	Reverse MR of proteins on gut microbiome traits	Marvinbryantia.id.2005 (genus)	Angiotensinogenase	0.009	NA	NA	NA	NA	0.955664	NA	NA
0880716487	No	No	Yes	Causal relationship between gut microbes and cardiovascular protein expression	2022	FRONTIERS IN CELLULAR AND INFECTION MICROBIOLOGY	DOI 10.3389/fcimb.2022.1048519	Wenchuan Zhang	Zhe Wang	wz_cmu@126.com	Department of Pathology, Shengjing Hospital of China Medical University, Shenyang, Liaoning, China	To reveal the causal relationship between gut microbiota and cardiovascular protein levels in plasma, we estimated their causal effects using two-sample Mendelian randomization (MR) analysis.	Evidence supports associations between gut microbiota and cardiovascular protein levels in plasma. However, it is unclear whether these associations reflect a causal relationship.	Two-sample	Protein	Caspase 8	Protein	Olink CVD-I proteins	Cardiovascular proteins; Folkersen 2020	Not mentioned	Both	30931	NA	30931	NA	NA	Healthy	European	Gut microbiome	Lactobacillus.id.1837	Kurilshikov 2021	Range: 4-89	both	18340	18340	NA	Healthy	European (78%), East-Asian (4%), Admixed (1%), "Multiethnic" (7%), Middle East (3%), Hispanic (6%), AfroAmerican (0.6%)	Not discussed	Not discussed	The linkage disequilibrium (LD) threshold for clustering was set to r2< 0.01 and the size of the clustering window was set to 500 kb	horizontal pleiotropy effects, i.e., confounding effects caused by other diseases, may violate the second hypothesis in the MR analysis (SNPs are not associated with outcomes). Once horizontal pleiotropic effects were found, this instrumental variable was deleted. The MR-Egger regression test and MRPRESSO test were applied to detect potential horizontal pleiotropy and to eliminate the effect of pleiotropy by removing outliers	P<1×10-5	palindromic A/T or G/C alleles were excluded to avoid distortions in strand orientation or allelic coding	Not discussed	Not discussed	Not discussed	Not discussed	Not discussed	31 loci (1431 SNPs) associated with microbial (binary and quantitative traits)	Number of SNPs only provided in main text for specific MTs	No	NA	Inverse variance weighted	Weighted median	MR Egger	MR-PRESSO	Cochrans Q		Also did Leave One Out	IVs with an F-statistic of less than 10 were considered weak IVs and excluded and, whilst they provide F-statistics for some instances, it is unclear how many SNPs were used in or they explictly don't match with the number of SNPs listed for analyses so we have not provided F-statistics here	R (version 4.1.3)	TwoSampleMR	No	No	To account for multiple testing, we implemented a Bonferroni-corrected allowed type I error rate (a) of 0.05/n (the effective number of independent bacterial taxa at the taxonomic level): phylum P = 5.56 × 10-3 (0.05/9), class P = 3.33 × 10-3 (0.05/15), order P=2.50×10-3(0.05/20), family P=1.56×10-3 (0.0 5/32), and genus P=4.20×10-4 (0.05/119)	Not mentioned	Case/control	Beta	NA	NA	NA	NA	NA	NA	Bonferroni	NA	Due to the limitations of data from gut microbes studies, the bacterial taxa mentioned in this article were only analysed at the genus and above level and not at the level of more specific species or strains	Not discussed	Not discussed	Our sample sizes of gut microbiota and cardiovascular proteins were not very large compared with some MR analyses with different aims. Moreover, the number of SNPs representative of each microbiota was relatively small.	Hardly any information provided in the MR study paper so most information had to be sourced from the original GWASs	Reverse MR of proteins on gut microbiome traits	Melainabacteria.id.1589 (class)	Angiotensinogenase	0.021	NA	NA	NA	NA	0.721386	NA	NA
0880716487	No	No	Yes	Causal relationship between gut microbes and cardiovascular protein expression	2022	FRONTIERS IN CELLULAR AND INFECTION MICROBIOLOGY	DOI 10.3389/fcimb.2022.1048519	Wenchuan Zhang	Zhe Wang	wz_cmu@126.com	Department of Pathology, Shengjing Hospital of China Medical University, Shenyang, Liaoning, China	To reveal the causal relationship between gut microbiota and cardiovascular protein levels in plasma, we estimated their causal effects using two-sample Mendelian randomization (MR) analysis.	Evidence supports associations between gut microbiota and cardiovascular protein levels in plasma. However, it is unclear whether these associations reflect a causal relationship.	Two-sample	Protein	Caspase 8	Protein	Olink CVD-I proteins	Cardiovascular proteins; Folkersen 2020	Not mentioned	Both	30931	NA	30931	NA	NA	Healthy	European	Gut microbiome	Lactococcus.id.1851	Kurilshikov 2021	Range: 4-89	both	18340	18340	NA	Healthy	European (78%), East-Asian (4%), Admixed (1%), "Multiethnic" (7%), Middle East (3%), Hispanic (6%), AfroAmerican (0.6%)	Not discussed	Not discussed	The linkage disequilibrium (LD) threshold for clustering was set to r2< 0.01 and the size of the clustering window was set to 500 kb	horizontal pleiotropy effects, i.e., confounding effects caused by other diseases, may violate the second hypothesis in the MR analysis (SNPs are not associated with outcomes). Once horizontal pleiotropic effects were found, this instrumental variable was deleted. The MR-Egger regression test and MRPRESSO test were applied to detect potential horizontal pleiotropy and to eliminate the effect of pleiotropy by removing outliers	P<1×10-5	palindromic A/T or G/C alleles were excluded to avoid distortions in strand orientation or allelic coding	Not discussed	Not discussed	Not discussed	Not discussed	Not discussed	31 loci (1431 SNPs) associated with microbial (binary and quantitative traits)	Number of SNPs only provided in main text for specific MTs	No	NA	Inverse variance weighted	Weighted median	MR Egger	MR-PRESSO	Cochrans Q		Also did Leave One Out	IVs with an F-statistic of less than 10 were considered weak IVs and excluded and, whilst they provide F-statistics for some instances, it is unclear how many SNPs were used in or they explictly don't match with the number of SNPs listed for analyses so we have not provided F-statistics here	R (version 4.1.3)	TwoSampleMR	No	No	To account for multiple testing, we implemented a Bonferroni-corrected allowed type I error rate (a) of 0.05/n (the effective number of independent bacterial taxa at the taxonomic level): phylum P = 5.56 × 10-3 (0.05/9), class P = 3.33 × 10-3 (0.05/15), order P=2.50×10-3(0.05/20), family P=1.56×10-3 (0.0 5/32), and genus P=4.20×10-4 (0.05/119)	Not mentioned	Case/control	Beta	0.048	NA	NA	NA	NA	0.551081	Bonferroni	NA	Due to the limitations of data from gut microbes studies, the bacterial taxa mentioned in this article were only analysed at the genus and above level and not at the level of more specific species or strains	Not discussed	Not discussed	Our sample sizes of gut microbiota and cardiovascular proteins were not very large compared with some MR analyses with different aims. Moreover, the number of SNPs representative of each microbiota was relatively small.	Hardly any information provided in the MR study paper so most information had to be sourced from the original GWASs	Reverse MR of proteins on gut microbiome traits	Methanobacteria.id.119 (class)	Angiotensinogenase	0.009	NA	NA	NA	NA	0.839646	NA	NA
0880716487	No	No	Yes	Causal relationship between gut microbes and cardiovascular protein expression	2022	FRONTIERS IN CELLULAR AND INFECTION MICROBIOLOGY	DOI 10.3389/fcimb.2022.1048519	Wenchuan Zhang	Zhe Wang	wz_cmu@126.com	Department of Pathology, Shengjing Hospital of China Medical University, Shenyang, Liaoning, China	To reveal the causal relationship between gut microbiota and cardiovascular protein levels in plasma, we estimated their causal effects using two-sample Mendelian randomization (MR) analysis.	Evidence supports associations between gut microbiota and cardiovascular protein levels in plasma. However, it is unclear whether these associations reflect a causal relationship.	Two-sample	Protein	Caspase 8	Protein	Olink CVD-I proteins	Cardiovascular proteins; Folkersen 2020	Not mentioned	Both	30931	NA	30931	NA	NA	Healthy	European	Gut microbiome	Marvinbryantia.id.2005	Kurilshikov 2021	Range: 4-89	both	18340	18340	NA	Healthy	European (78%), East-Asian (4%), Admixed (1%), "Multiethnic" (7%), Middle East (3%), Hispanic (6%), AfroAmerican (0.6%)	Not discussed	Not discussed	The linkage disequilibrium (LD) threshold for clustering was set to r2< 0.01 and the size of the clustering window was set to 500 kb	horizontal pleiotropy effects, i.e., confounding effects caused by other diseases, may violate the second hypothesis in the MR analysis (SNPs are not associated with outcomes). Once horizontal pleiotropic effects were found, this instrumental variable was deleted. The MR-Egger regression test and MRPRESSO test were applied to detect potential horizontal pleiotropy and to eliminate the effect of pleiotropy by removing outliers	P<1×10-5	palindromic A/T or G/C alleles were excluded to avoid distortions in strand orientation or allelic coding	Not discussed	Not discussed	Not discussed	Not discussed	Not discussed	31 loci (1431 SNPs) associated with microbial (binary and quantitative traits)	Number of SNPs only provided in main text for specific MTs	No	NA	Inverse variance weighted	Weighted median	MR Egger	MR-PRESSO	Cochrans Q		Also did Leave One Out	IVs with an F-statistic of less than 10 were considered weak IVs and excluded and, whilst they provide F-statistics for some instances, it is unclear how many SNPs were used in or they explictly don't match with the number of SNPs listed for analyses so we have not provided F-statistics here	R (version 4.1.3)	TwoSampleMR	No	No	To account for multiple testing, we implemented a Bonferroni-corrected allowed type I error rate (a) of 0.05/n (the effective number of independent bacterial taxa at the taxonomic level): phylum P = 5.56 × 10-3 (0.05/9), class P = 3.33 × 10-3 (0.05/15), order P=2.50×10-3(0.05/20), family P=1.56×10-3 (0.0 5/32), and genus P=4.20×10-4 (0.05/119)	Not mentioned	Case/control	Beta	-0.056	NA	NA	NA	NA	0.626549	Bonferroni	NA	Due to the limitations of data from gut microbes studies, the bacterial taxa mentioned in this article were only analysed at the genus and above level and not at the level of more specific species or strains	Not discussed	Not discussed	Our sample sizes of gut microbiota and cardiovascular proteins were not very large compared with some MR analyses with different aims. Moreover, the number of SNPs representative of each microbiota was relatively small.	Hardly any information provided in the MR study paper so most information had to be sourced from the original GWASs	Reverse MR of proteins on gut microbiome traits	Methanobacteriaceae.id.121 (family)	Angiotensinogenase	0.009	NA	NA	NA	NA	0.839646	NA	NA
0880716487	No	No	Yes	Causal relationship between gut microbes and cardiovascular protein expression	2022	FRONTIERS IN CELLULAR AND INFECTION MICROBIOLOGY	DOI 10.3389/fcimb.2022.1048519	Wenchuan Zhang	Zhe Wang	wz_cmu@126.com	Department of Pathology, Shengjing Hospital of China Medical University, Shenyang, Liaoning, China	To reveal the causal relationship between gut microbiota and cardiovascular protein levels in plasma, we estimated their causal effects using two-sample Mendelian randomization (MR) analysis.	Evidence supports associations between gut microbiota and cardiovascular protein levels in plasma. However, it is unclear whether these associations reflect a causal relationship.	Two-sample	Protein	Caspase 8	Protein	Olink CVD-I proteins	Cardiovascular proteins; Folkersen 2020	Not mentioned	Both	30931	NA	30931	NA	NA	Healthy	European	Gut microbiome	Methanobrevibacter.id.123	Kurilshikov 2021	Range: 4-89	both	18340	18340	NA	Healthy	European (78%), East-Asian (4%), Admixed (1%), "Multiethnic" (7%), Middle East (3%), Hispanic (6%), AfroAmerican (0.6%)	Not discussed	Not discussed	The linkage disequilibrium (LD) threshold for clustering was set to r2< 0.01 and the size of the clustering window was set to 500 kb	horizontal pleiotropy effects, i.e., confounding effects caused by other diseases, may violate the second hypothesis in the MR analysis (SNPs are not associated with outcomes). Once horizontal pleiotropic effects were found, this instrumental variable was deleted. The MR-Egger regression test and MRPRESSO test were applied to detect potential horizontal pleiotropy and to eliminate the effect of pleiotropy by removing outliers	P<1×10-5	palindromic A/T or G/C alleles were excluded to avoid distortions in strand orientation or allelic coding	Not discussed	Not discussed	Not discussed	Not discussed	Not discussed	31 loci (1431 SNPs) associated with microbial (binary and quantitative traits)	Number of SNPs only provided in main text for specific MTs	No	NA	Inverse variance weighted	Weighted median	MR Egger	MR-PRESSO	Cochrans Q		Also did Leave One Out	IVs with an F-statistic of less than 10 were considered weak IVs and excluded and, whilst they provide F-statistics for some instances, it is unclear how many SNPs were used in or they explictly don't match with the number of SNPs listed for analyses so we have not provided F-statistics here	R (version 4.1.3)	TwoSampleMR	No	No	To account for multiple testing, we implemented a Bonferroni-corrected allowed type I error rate (a) of 0.05/n (the effective number of independent bacterial taxa at the taxonomic level): phylum P = 5.56 × 10-3 (0.05/9), class P = 3.33 × 10-3 (0.05/15), order P=2.50×10-3(0.05/20), family P=1.56×10-3 (0.0 5/32), and genus P=4.20×10-4 (0.05/119)	Not mentioned	Case/control	Beta	0.125	NA	NA	NA	NA	0.0650253	Bonferroni	NA	Due to the limitations of data from gut microbes studies, the bacterial taxa mentioned in this article were only analysed at the genus and above level and not at the level of more specific species or strains	Not discussed	Not discussed	Our sample sizes of gut microbiota and cardiovascular proteins were not very large compared with some MR analyses with different aims. Moreover, the number of SNPs representative of each microbiota was relatively small.	Hardly any information provided in the MR study paper so most information had to be sourced from the original GWASs	Reverse MR of proteins on gut microbiome traits	Methanobacteriales.id.120 (order)	Angiotensinogenase	0.009	NA	NA	NA	NA	0.839646	NA	NA
0880716487	No	No	Yes	Causal relationship between gut microbes and cardiovascular protein expression	2022	FRONTIERS IN CELLULAR AND INFECTION MICROBIOLOGY	DOI 10.3389/fcimb.2022.1048519	Wenchuan Zhang	Zhe Wang	wz_cmu@126.com	Department of Pathology, Shengjing Hospital of China Medical University, Shenyang, Liaoning, China	To reveal the causal relationship between gut microbiota and cardiovascular protein levels in plasma, we estimated their causal effects using two-sample Mendelian randomization (MR) analysis.	Evidence supports associations between gut microbiota and cardiovascular protein levels in plasma. However, it is unclear whether these associations reflect a causal relationship.	Two-sample	Protein	Caspase 8	Protein	Olink CVD-I proteins	Cardiovascular proteins; Folkersen 2020	Not mentioned	Both	30931	NA	30931	NA	NA	Healthy	European	Gut microbiome	Odoribacter.id.952	Kurilshikov 2021	Range: 4-89	both	18340	18340	NA	Healthy	European (78%), East-Asian (4%), Admixed (1%), "Multiethnic" (7%), Middle East (3%), Hispanic (6%), AfroAmerican (0.6%)	Not discussed	Not discussed	The linkage disequilibrium (LD) threshold for clustering was set to r2< 0.01 and the size of the clustering window was set to 500 kb	horizontal pleiotropy effects, i.e., confounding effects caused by other diseases, may violate the second hypothesis in the MR analysis (SNPs are not associated with outcomes). Once horizontal pleiotropic effects were found, this instrumental variable was deleted. The MR-Egger regression test and MRPRESSO test were applied to detect potential horizontal pleiotropy and to eliminate the effect of pleiotropy by removing outliers	P<1×10-5	palindromic A/T or G/C alleles were excluded to avoid distortions in strand orientation or allelic coding	Not discussed	Not discussed	Not discussed	Not discussed	Not discussed	31 loci (1431 SNPs) associated with microbial (binary and quantitative traits)	Number of SNPs only provided in main text for specific MTs	No	NA	Inverse variance weighted	Weighted median	MR Egger	MR-PRESSO	Cochrans Q		Also did Leave One Out	IVs with an F-statistic of less than 10 were considered weak IVs and excluded and, whilst they provide F-statistics for some instances, it is unclear how many SNPs were used in or they explictly don't match with the number of SNPs listed for analyses so we have not provided F-statistics here	R (version 4.1.3)	TwoSampleMR	No	No	To account for multiple testing, we implemented a Bonferroni-corrected allowed type I error rate (a) of 0.05/n (the effective number of independent bacterial taxa at the taxonomic level): phylum P = 5.56 × 10-3 (0.05/9), class P = 3.33 × 10-3 (0.05/15), order P=2.50×10-3(0.05/20), family P=1.56×10-3 (0.0 5/32), and genus P=4.20×10-4 (0.05/119)	Not mentioned	Case/control	Beta	0.111	NA	NA	NA	NA	0.531451	Bonferroni	NA	Due to the limitations of data from gut microbes studies, the bacterial taxa mentioned in this article were only analysed at the genus and above level and not at the level of more specific species or strains	Not discussed	Not discussed	Our sample sizes of gut microbiota and cardiovascular proteins were not very large compared with some MR analyses with different aims. Moreover, the number of SNPs representative of each microbiota was relatively small.	Hardly any information provided in the MR study paper so most information had to be sourced from the original GWASs	Reverse MR of proteins on gut microbiome traits	Methanobrevibacter.id.123 (genus)	Angiotensinogenase	0.028	NA	NA	NA	NA	0.701906	NA	NA
0880716487	No	No	Yes	Causal relationship between gut microbes and cardiovascular protein expression	2022	FRONTIERS IN CELLULAR AND INFECTION MICROBIOLOGY	DOI 10.3389/fcimb.2022.1048519	Wenchuan Zhang	Zhe Wang	wz_cmu@126.com	Department of Pathology, Shengjing Hospital of China Medical University, Shenyang, Liaoning, China	To reveal the causal relationship between gut microbiota and cardiovascular protein levels in plasma, we estimated their causal effects using two-sample Mendelian randomization (MR) analysis.	Evidence supports associations between gut microbiota and cardiovascular protein levels in plasma. However, it is unclear whether these associations reflect a causal relationship.	Two-sample	Protein	Caspase 8	Protein	Olink CVD-I proteins	Cardiovascular proteins; Folkersen 2020	Not mentioned	Both	30931	NA	30931	NA	NA	Healthy	European	Gut microbiome	Olsenella.id.822	Kurilshikov 2021	Range: 4-89	both	18340	18340	NA	Healthy	European (78%), East-Asian (4%), Admixed (1%), "Multiethnic" (7%), Middle East (3%), Hispanic (6%), AfroAmerican (0.6%)	Not discussed	Not discussed	The linkage disequilibrium (LD) threshold for clustering was set to r2< 0.01 and the size of the clustering window was set to 500 kb	horizontal pleiotropy effects, i.e., confounding effects caused by other diseases, may violate the second hypothesis in the MR analysis (SNPs are not associated with outcomes). Once horizontal pleiotropic effects were found, this instrumental variable was deleted. The MR-Egger regression test and MRPRESSO test were applied to detect potential horizontal pleiotropy and to eliminate the effect of pleiotropy by removing outliers	P<1×10-5	palindromic A/T or G/C alleles were excluded to avoid distortions in strand orientation or allelic coding	Not discussed	Not discussed	Not discussed	Not discussed	Not discussed	31 loci (1431 SNPs) associated with microbial (binary and quantitative traits)	Number of SNPs only provided in main text for specific MTs	No	NA	Inverse variance weighted	Weighted median	MR Egger	MR-PRESSO	Cochrans Q		Also did Leave One Out	IVs with an F-statistic of less than 10 were considered weak IVs and excluded and, whilst they provide F-statistics for some instances, it is unclear how many SNPs were used in or they explictly don't match with the number of SNPs listed for analyses so we have not provided F-statistics here	R (version 4.1.3)	TwoSampleMR	No	No	To account for multiple testing, we implemented a Bonferroni-corrected allowed type I error rate (a) of 0.05/n (the effective number of independent bacterial taxa at the taxonomic level): phylum P = 5.56 × 10-3 (0.05/9), class P = 3.33 × 10-3 (0.05/15), order P=2.50×10-3(0.05/20), family P=1.56×10-3 (0.0 5/32), and genus P=4.20×10-4 (0.05/119)	Not mentioned	Case/control	Beta	-0.142	NA	NA	NA	NA	0.281379	Bonferroni	NA	Due to the limitations of data from gut microbes studies, the bacterial taxa mentioned in this article were only analysed at the genus and above level and not at the level of more specific species or strains	Not discussed	Not discussed	Our sample sizes of gut microbiota and cardiovascular proteins were not very large compared with some MR analyses with different aims. Moreover, the number of SNPs representative of each microbiota was relatively small.	Hardly any information provided in the MR study paper so most information had to be sourced from the original GWASs	Reverse MR of proteins on gut microbiome traits	Mollicutes.id.3920 (class)	Angiotensinogenase	-0.045	NA	NA	NA	NA	0.584362	NA	NA
0880716487	No	No	Yes	Causal relationship between gut microbes and cardiovascular protein expression	2022	FRONTIERS IN CELLULAR AND INFECTION MICROBIOLOGY	DOI 10.3389/fcimb.2022.1048519	Wenchuan Zhang	Zhe Wang	wz_cmu@126.com	Department of Pathology, Shengjing Hospital of China Medical University, Shenyang, Liaoning, China	To reveal the causal relationship between gut microbiota and cardiovascular protein levels in plasma, we estimated their causal effects using two-sample Mendelian randomization (MR) analysis.	Evidence supports associations between gut microbiota and cardiovascular protein levels in plasma. However, it is unclear whether these associations reflect a causal relationship.	Two-sample	Protein	Caspase 8	Protein	Olink CVD-I proteins	Cardiovascular proteins; Folkersen 2020	Not mentioned	Both	30931	NA	30931	NA	NA	Healthy	European	Gut microbiome	Oscillibacter.id.2063	Kurilshikov 2021	Range: 4-89	both	18340	18340	NA	Healthy	European (78%), East-Asian (4%), Admixed (1%), "Multiethnic" (7%), Middle East (3%), Hispanic (6%), AfroAmerican (0.6%)	Not discussed	Not discussed	The linkage disequilibrium (LD) threshold for clustering was set to r2< 0.01 and the size of the clustering window was set to 500 kb	horizontal pleiotropy effects, i.e., confounding effects caused by other diseases, may violate the second hypothesis in the MR analysis (SNPs are not associated with outcomes). Once horizontal pleiotropic effects were found, this instrumental variable was deleted. The MR-Egger regression test and MRPRESSO test were applied to detect potential horizontal pleiotropy and to eliminate the effect of pleiotropy by removing outliers	P<1×10-5	palindromic A/T or G/C alleles were excluded to avoid distortions in strand orientation or allelic coding	Not discussed	Not discussed	Not discussed	Not discussed	Not discussed	31 loci (1431 SNPs) associated with microbial (binary and quantitative traits)	Number of SNPs only provided in main text for specific MTs	No	NA	Inverse variance weighted	Weighted median	MR Egger	MR-PRESSO	Cochrans Q		Also did Leave One Out	IVs with an F-statistic of less than 10 were considered weak IVs and excluded and, whilst they provide F-statistics for some instances, it is unclear how many SNPs were used in or they explictly don't match with the number of SNPs listed for analyses so we have not provided F-statistics here	R (version 4.1.3)	TwoSampleMR	No	No	To account for multiple testing, we implemented a Bonferroni-corrected allowed type I error rate (a) of 0.05/n (the effective number of independent bacterial taxa at the taxonomic level): phylum P = 5.56 × 10-3 (0.05/9), class P = 3.33 × 10-3 (0.05/15), order P=2.50×10-3(0.05/20), family P=1.56×10-3 (0.0 5/32), and genus P=4.20×10-4 (0.05/119)	Not mentioned	Case/control	Beta	0.07	NA	NA	NA	NA	0.555498	Bonferroni	NA	Due to the limitations of data from gut microbes studies, the bacterial taxa mentioned in this article were only analysed at the genus and above level and not at the level of more specific species or strains	Not discussed	Not discussed	Our sample sizes of gut microbiota and cardiovascular proteins were not very large compared with some MR analyses with different aims. Moreover, the number of SNPs representative of each microbiota was relatively small.	Hardly any information provided in the MR study paper so most information had to be sourced from the original GWASs	Reverse MR of proteins on gut microbiome traits	MollicutesRF9.id.11579 (order)	Angiotensinogenase	-0.043	NA	NA	NA	NA	0.56141	NA	NA
0880716487	No	No	Yes	Causal relationship between gut microbes and cardiovascular protein expression	2022	FRONTIERS IN CELLULAR AND INFECTION MICROBIOLOGY	DOI 10.3389/fcimb.2022.1048519	Wenchuan Zhang	Zhe Wang	wz_cmu@126.com	Department of Pathology, Shengjing Hospital of China Medical University, Shenyang, Liaoning, China	To reveal the causal relationship between gut microbiota and cardiovascular protein levels in plasma, we estimated their causal effects using two-sample Mendelian randomization (MR) analysis.	Evidence supports associations between gut microbiota and cardiovascular protein levels in plasma. However, it is unclear whether these associations reflect a causal relationship.	Two-sample	Protein	Caspase 8	Protein	Olink CVD-I proteins	Cardiovascular proteins; Folkersen 2020	Not mentioned	Both	30931	NA	30931	NA	NA	Healthy	European	Gut microbiome	Oscillospira.id.2064	Kurilshikov 2021	Range: 4-89	both	18340	18340	NA	Healthy	European (78%), East-Asian (4%), Admixed (1%), "Multiethnic" (7%), Middle East (3%), Hispanic (6%), AfroAmerican (0.6%)	Not discussed	Not discussed	The linkage disequilibrium (LD) threshold for clustering was set to r2< 0.01 and the size of the clustering window was set to 500 kb	horizontal pleiotropy effects, i.e., confounding effects caused by other diseases, may violate the second hypothesis in the MR analysis (SNPs are not associated with outcomes). Once horizontal pleiotropic effects were found, this instrumental variable was deleted. The MR-Egger regression test and MRPRESSO test were applied to detect potential horizontal pleiotropy and to eliminate the effect of pleiotropy by removing outliers	P<1×10-5	palindromic A/T or G/C alleles were excluded to avoid distortions in strand orientation or allelic coding	Not discussed	Not discussed	Not discussed	Not discussed	Not discussed	31 loci (1431 SNPs) associated with microbial (binary and quantitative traits)	Number of SNPs only provided in main text for specific MTs	No	NA	Inverse variance weighted	Weighted median	MR Egger	MR-PRESSO	Cochrans Q		Also did Leave One Out	IVs with an F-statistic of less than 10 were considered weak IVs and excluded and, whilst they provide F-statistics for some instances, it is unclear how many SNPs were used in or they explictly don't match with the number of SNPs listed for analyses so we have not provided F-statistics here	R (version 4.1.3)	TwoSampleMR	No	No	To account for multiple testing, we implemented a Bonferroni-corrected allowed type I error rate (a) of 0.05/n (the effective number of independent bacterial taxa at the taxonomic level): phylum P = 5.56 × 10-3 (0.05/9), class P = 3.33 × 10-3 (0.05/15), order P=2.50×10-3(0.05/20), family P=1.56×10-3 (0.0 5/32), and genus P=4.20×10-4 (0.05/119)	Not mentioned	Case/control	Beta	-0.244	NA	NA	NA	NA	0.0776	Bonferroni	NA	Due to the limitations of data from gut microbes studies, the bacterial taxa mentioned in this article were only analysed at the genus and above level and not at the level of more specific species or strains	Not discussed	Not discussed	Our sample sizes of gut microbiota and cardiovascular proteins were not very large compared with some MR analyses with different aims. Moreover, the number of SNPs representative of each microbiota was relatively small.	Hardly any information provided in the MR study paper so most information had to be sourced from the original GWASs	Reverse MR of proteins on gut microbiome traits	NB1n.id.3953 (order)	Angiotensinogenase	0.027	NA	NA	NA	NA	0.553613	NA	NA
0880716487	No	No	Yes	Causal relationship between gut microbes and cardiovascular protein expression	2022	FRONTIERS IN CELLULAR AND INFECTION MICROBIOLOGY	DOI 10.3389/fcimb.2022.1048519	Wenchuan Zhang	Zhe Wang	wz_cmu@126.com	Department of Pathology, Shengjing Hospital of China Medical University, Shenyang, Liaoning, China	To reveal the causal relationship between gut microbiota and cardiovascular protein levels in plasma, we estimated their causal effects using two-sample Mendelian randomization (MR) analysis.	Evidence supports associations between gut microbiota and cardiovascular protein levels in plasma. However, it is unclear whether these associations reflect a causal relationship.	Two-sample	Protein	Caspase 8	Protein	Olink CVD-I proteins	Cardiovascular proteins; Folkersen 2020	Not mentioned	Both	30931	NA	30931	NA	NA	Healthy	European	Gut microbiome	Oxalobacter.id.2978	Kurilshikov 2021	Range: 4-89	both	18340	18340	NA	Healthy	European (78%), East-Asian (4%), Admixed (1%), "Multiethnic" (7%), Middle East (3%), Hispanic (6%), AfroAmerican (0.6%)	Not discussed	Not discussed	The linkage disequilibrium (LD) threshold for clustering was set to r2< 0.01 and the size of the clustering window was set to 500 kb	horizontal pleiotropy effects, i.e., confounding effects caused by other diseases, may violate the second hypothesis in the MR analysis (SNPs are not associated with outcomes). Once horizontal pleiotropic effects were found, this instrumental variable was deleted. The MR-Egger regression test and MRPRESSO test were applied to detect potential horizontal pleiotropy and to eliminate the effect of pleiotropy by removing outliers	P<1×10-5	palindromic A/T or G/C alleles were excluded to avoid distortions in strand orientation or allelic coding	Not discussed	Not discussed	Not discussed	Not discussed	Not discussed	31 loci (1431 SNPs) associated with microbial (binary and quantitative traits)	Number of SNPs only provided in main text for specific MTs	No	NA	Inverse variance weighted	Weighted median	MR Egger	MR-PRESSO	Cochrans Q		Also did Leave One Out	IVs with an F-statistic of less than 10 were considered weak IVs and excluded and, whilst they provide F-statistics for some instances, it is unclear how many SNPs were used in or they explictly don't match with the number of SNPs listed for analyses so we have not provided F-statistics here	R (version 4.1.3)	TwoSampleMR	No	No	To account for multiple testing, we implemented a Bonferroni-corrected allowed type I error rate (a) of 0.05/n (the effective number of independent bacterial taxa at the taxonomic level): phylum P = 5.56 × 10-3 (0.05/9), class P = 3.33 × 10-3 (0.05/15), order P=2.50×10-3(0.05/20), family P=1.56×10-3 (0.0 5/32), and genus P=4.20×10-4 (0.05/119)	Not mentioned	Case/control	Beta	0	NA	NA	NA	NA	0.998912	Bonferroni	NA	Due to the limitations of data from gut microbes studies, the bacterial taxa mentioned in this article were only analysed at the genus and above level and not at the level of more specific species or strains	Not discussed	Not discussed	Our sample sizes of gut microbiota and cardiovascular proteins were not very large compared with some MR analyses with different aims. Moreover, the number of SNPs representative of each microbiota was relatively small.	Hardly any information provided in the MR study paper so most information had to be sourced from the original GWASs	Reverse MR of proteins on gut microbiome traits	Negativicutes.id.2164 (class)	Angiotensinogenase	NA	NA	NA	NA	NA	NA	NA	NA
0880716487	No	No	Yes	Causal relationship between gut microbes and cardiovascular protein expression	2022	FRONTIERS IN CELLULAR AND INFECTION MICROBIOLOGY	DOI 10.3389/fcimb.2022.1048519	Wenchuan Zhang	Zhe Wang	wz_cmu@126.com	Department of Pathology, Shengjing Hospital of China Medical University, Shenyang, Liaoning, China	To reveal the causal relationship between gut microbiota and cardiovascular protein levels in plasma, we estimated their causal effects using two-sample Mendelian randomization (MR) analysis.	Evidence supports associations between gut microbiota and cardiovascular protein levels in plasma. However, it is unclear whether these associations reflect a causal relationship.	Two-sample	Protein	Caspase 8	Protein	Olink CVD-I proteins	Cardiovascular proteins; Folkersen 2020	Not mentioned	Both	30931	NA	30931	NA	NA	Healthy	European	Gut microbiome	Parabacteroides.id.954	Kurilshikov 2021	Range: 4-89	both	18340	18340	NA	Healthy	European (78%), East-Asian (4%), Admixed (1%), "Multiethnic" (7%), Middle East (3%), Hispanic (6%), AfroAmerican (0.6%)	Not discussed	Not discussed	The linkage disequilibrium (LD) threshold for clustering was set to r2< 0.01 and the size of the clustering window was set to 500 kb	horizontal pleiotropy effects, i.e., confounding effects caused by other diseases, may violate the second hypothesis in the MR analysis (SNPs are not associated with outcomes). Once horizontal pleiotropic effects were found, this instrumental variable was deleted. The MR-Egger regression test and MRPRESSO test were applied to detect potential horizontal pleiotropy and to eliminate the effect of pleiotropy by removing outliers	P<1×10-5	palindromic A/T or G/C alleles were excluded to avoid distortions in strand orientation or allelic coding	Not discussed	Not discussed	Not discussed	Not discussed	Not discussed	31 loci (1431 SNPs) associated with microbial (binary and quantitative traits)	Number of SNPs only provided in main text for specific MTs	No	NA	Inverse variance weighted	Weighted median	MR Egger	MR-PRESSO	Cochrans Q		Also did Leave One Out	IVs with an F-statistic of less than 10 were considered weak IVs and excluded and, whilst they provide F-statistics for some instances, it is unclear how many SNPs were used in or they explictly don't match with the number of SNPs listed for analyses so we have not provided F-statistics here	R (version 4.1.3)	TwoSampleMR	No	No	To account for multiple testing, we implemented a Bonferroni-corrected allowed type I error rate (a) of 0.05/n (the effective number of independent bacterial taxa at the taxonomic level): phylum P = 5.56 × 10-3 (0.05/9), class P = 3.33 × 10-3 (0.05/15), order P=2.50×10-3(0.05/20), family P=1.56×10-3 (0.0 5/32), and genus P=4.20×10-4 (0.05/119)	Not mentioned	Case/control	Beta	-0.027	NA	NA	NA	NA	0.912904	Bonferroni	NA	Due to the limitations of data from gut microbes studies, the bacterial taxa mentioned in this article were only analysed at the genus and above level and not at the level of more specific species or strains	Not discussed	Not discussed	Our sample sizes of gut microbiota and cardiovascular proteins were not very large compared with some MR analyses with different aims. Moreover, the number of SNPs representative of each microbiota was relatively small.	Hardly any information provided in the MR study paper so most information had to be sourced from the original GWASs	Reverse MR of proteins on gut microbiome traits	Odoribacter.id.952 (genus)	Angiotensinogenase	-0.064	NA	NA	NA	NA	0.676279	NA	NA
0880716487	No	No	Yes	Causal relationship between gut microbes and cardiovascular protein expression	2022	FRONTIERS IN CELLULAR AND INFECTION MICROBIOLOGY	DOI 10.3389/fcimb.2022.1048519	Wenchuan Zhang	Zhe Wang	wz_cmu@126.com	Department of Pathology, Shengjing Hospital of China Medical University, Shenyang, Liaoning, China	To reveal the causal relationship between gut microbiota and cardiovascular protein levels in plasma, we estimated their causal effects using two-sample Mendelian randomization (MR) analysis.	Evidence supports associations between gut microbiota and cardiovascular protein levels in plasma. However, it is unclear whether these associations reflect a causal relationship.	Two-sample	Protein	Caspase 8	Protein	Olink CVD-I proteins	Cardiovascular proteins; Folkersen 2020	Not mentioned	Both	30931	NA	30931	NA	NA	Healthy	European	Gut microbiome	Paraprevotella.id.962	Kurilshikov 2021	Range: 4-89	both	18340	18340	NA	Healthy	European (78%), East-Asian (4%), Admixed (1%), "Multiethnic" (7%), Middle East (3%), Hispanic (6%), AfroAmerican (0.6%)	Not discussed	Not discussed	The linkage disequilibrium (LD) threshold for clustering was set to r2< 0.01 and the size of the clustering window was set to 500 kb	horizontal pleiotropy effects, i.e., confounding effects caused by other diseases, may violate the second hypothesis in the MR analysis (SNPs are not associated with outcomes). Once horizontal pleiotropic effects were found, this instrumental variable was deleted. The MR-Egger regression test and MRPRESSO test were applied to detect potential horizontal pleiotropy and to eliminate the effect of pleiotropy by removing outliers	P<1×10-5	palindromic A/T or G/C alleles were excluded to avoid distortions in strand orientation or allelic coding	Not discussed	Not discussed	Not discussed	Not discussed	Not discussed	31 loci (1431 SNPs) associated with microbial (binary and quantitative traits)	Number of SNPs only provided in main text for specific MTs	No	NA	Inverse variance weighted	Weighted median	MR Egger	MR-PRESSO	Cochrans Q		Also did Leave One Out	IVs with an F-statistic of less than 10 were considered weak IVs and excluded and, whilst they provide F-statistics for some instances, it is unclear how many SNPs were used in or they explictly don't match with the number of SNPs listed for analyses so we have not provided F-statistics here	R (version 4.1.3)	TwoSampleMR	No	No	To account for multiple testing, we implemented a Bonferroni-corrected allowed type I error rate (a) of 0.05/n (the effective number of independent bacterial taxa at the taxonomic level): phylum P = 5.56 × 10-3 (0.05/9), class P = 3.33 × 10-3 (0.05/15), order P=2.50×10-3(0.05/20), family P=1.56×10-3 (0.0 5/32), and genus P=4.20×10-4 (0.05/119)	Not mentioned	Case/control	Beta	0.004	NA	NA	NA	NA	0.94133	Bonferroni	NA	Due to the limitations of data from gut microbes studies, the bacterial taxa mentioned in this article were only analysed at the genus and above level and not at the level of more specific species or strains	Not discussed	Not discussed	Our sample sizes of gut microbiota and cardiovascular proteins were not very large compared with some MR analyses with different aims. Moreover, the number of SNPs representative of each microbiota was relatively small.	Hardly any information provided in the MR study paper so most information had to be sourced from the original GWASs	Reverse MR of proteins on gut microbiome traits	Olsenella.id.822 (genus)	Angiotensinogenase	0.014	NA	NA	NA	NA	0.820648	NA	NA
0880716487	No	No	Yes	Causal relationship between gut microbes and cardiovascular protein expression	2022	FRONTIERS IN CELLULAR AND INFECTION MICROBIOLOGY	DOI 10.3389/fcimb.2022.1048519	Wenchuan Zhang	Zhe Wang	wz_cmu@126.com	Department of Pathology, Shengjing Hospital of China Medical University, Shenyang, Liaoning, China	To reveal the causal relationship between gut microbiota and cardiovascular protein levels in plasma, we estimated their causal effects using two-sample Mendelian randomization (MR) analysis.	Evidence supports associations between gut microbiota and cardiovascular protein levels in plasma. However, it is unclear whether these associations reflect a causal relationship.	Two-sample	Protein	Caspase 8	Protein	Olink CVD-I proteins	Cardiovascular proteins; Folkersen 2020	Not mentioned	Both	30931	NA	30931	NA	NA	Healthy	European	Gut microbiome	Parasutterella.id.2892	Kurilshikov 2021	Range: 4-89	both	18340	18340	NA	Healthy	European (78%), East-Asian (4%), Admixed (1%), "Multiethnic" (7%), Middle East (3%), Hispanic (6%), AfroAmerican (0.6%)	Not discussed	Not discussed	The linkage disequilibrium (LD) threshold for clustering was set to r2< 0.01 and the size of the clustering window was set to 500 kb	horizontal pleiotropy effects, i.e., confounding effects caused by other diseases, may violate the second hypothesis in the MR analysis (SNPs are not associated with outcomes). Once horizontal pleiotropic effects were found, this instrumental variable was deleted. The MR-Egger regression test and MRPRESSO test were applied to detect potential horizontal pleiotropy and to eliminate the effect of pleiotropy by removing outliers	P<1×10-5	palindromic A/T or G/C alleles were excluded to avoid distortions in strand orientation or allelic coding	Not discussed	Not discussed	Not discussed	Not discussed	Not discussed	31 loci (1431 SNPs) associated with microbial (binary and quantitative traits)	Number of SNPs only provided in main text for specific MTs	No	NA	Inverse variance weighted	Weighted median	MR Egger	MR-PRESSO	Cochrans Q		Also did Leave One Out	IVs with an F-statistic of less than 10 were considered weak IVs and excluded and, whilst they provide F-statistics for some instances, it is unclear how many SNPs were used in or they explictly don't match with the number of SNPs listed for analyses so we have not provided F-statistics here	R (version 4.1.3)	TwoSampleMR	No	No	To account for multiple testing, we implemented a Bonferroni-corrected allowed type I error rate (a) of 0.05/n (the effective number of independent bacterial taxa at the taxonomic level): phylum P = 5.56 × 10-3 (0.05/9), class P = 3.33 × 10-3 (0.05/15), order P=2.50×10-3(0.05/20), family P=1.56×10-3 (0.0 5/32), and genus P=4.20×10-4 (0.05/119)	Not mentioned	Case/control	Beta	-0.012	NA	NA	NA	NA	0.864755	Bonferroni	NA	Due to the limitations of data from gut microbes studies, the bacterial taxa mentioned in this article were only analysed at the genus and above level and not at the level of more specific species or strains	Not discussed	Not discussed	Our sample sizes of gut microbiota and cardiovascular proteins were not very large compared with some MR analyses with different aims. Moreover, the number of SNPs representative of each microbiota was relatively small.	Hardly any information provided in the MR study paper so most information had to be sourced from the original GWASs	Reverse MR of proteins on gut microbiome traits	Oscillibacter.id.2063 (genus)	Angiotensinogenase	-0.118	NA	NA	NA	NA	0.438514	NA	NA
0880716487	No	No	Yes	Causal relationship between gut microbes and cardiovascular protein expression	2022	FRONTIERS IN CELLULAR AND INFECTION MICROBIOLOGY	DOI 10.3389/fcimb.2022.1048519	Wenchuan Zhang	Zhe Wang	wz_cmu@126.com	Department of Pathology, Shengjing Hospital of China Medical University, Shenyang, Liaoning, China	To reveal the causal relationship between gut microbiota and cardiovascular protein levels in plasma, we estimated their causal effects using two-sample Mendelian randomization (MR) analysis.	Evidence supports associations between gut microbiota and cardiovascular protein levels in plasma. However, it is unclear whether these associations reflect a causal relationship.	Two-sample	Protein	Caspase 8	Protein	Olink CVD-I proteins	Cardiovascular proteins; Folkersen 2020	Not mentioned	Both	30931	NA	30931	NA	NA	Healthy	European	Gut microbiome	Peptococcus.id.2037	Kurilshikov 2021	Range: 4-89	both	18340	18340	NA	Healthy	European (78%), East-Asian (4%), Admixed (1%), "Multiethnic" (7%), Middle East (3%), Hispanic (6%), AfroAmerican (0.6%)	Not discussed	Not discussed	The linkage disequilibrium (LD) threshold for clustering was set to r2< 0.01 and the size of the clustering window was set to 500 kb	horizontal pleiotropy effects, i.e., confounding effects caused by other diseases, may violate the second hypothesis in the MR analysis (SNPs are not associated with outcomes). Once horizontal pleiotropic effects were found, this instrumental variable was deleted. The MR-Egger regression test and MRPRESSO test were applied to detect potential horizontal pleiotropy and to eliminate the effect of pleiotropy by removing outliers	P<1×10-5	palindromic A/T or G/C alleles were excluded to avoid distortions in strand orientation or allelic coding	Not discussed	Not discussed	Not discussed	Not discussed	Not discussed	31 loci (1431 SNPs) associated with microbial (binary and quantitative traits)	Number of SNPs only provided in main text for specific MTs	No	NA	Inverse variance weighted	Weighted median	MR Egger	MR-PRESSO	Cochrans Q		Also did Leave One Out	IVs with an F-statistic of less than 10 were considered weak IVs and excluded and, whilst they provide F-statistics for some instances, it is unclear how many SNPs were used in or they explictly don't match with the number of SNPs listed for analyses so we have not provided F-statistics here	R (version 4.1.3)	TwoSampleMR	No	No	To account for multiple testing, we implemented a Bonferroni-corrected allowed type I error rate (a) of 0.05/n (the effective number of independent bacterial taxa at the taxonomic level): phylum P = 5.56 × 10-3 (0.05/9), class P = 3.33 × 10-3 (0.05/15), order P=2.50×10-3(0.05/20), family P=1.56×10-3 (0.0 5/32), and genus P=4.20×10-4 (0.05/119)	Not mentioned	Case/control	Beta	-0.054	NA	NA	NA	NA	0.404074	Bonferroni	NA	Due to the limitations of data from gut microbes studies, the bacterial taxa mentioned in this article were only analysed at the genus and above level and not at the level of more specific species or strains	Not discussed	Not discussed	Our sample sizes of gut microbiota and cardiovascular proteins were not very large compared with some MR analyses with different aims. Moreover, the number of SNPs representative of each microbiota was relatively small.	Hardly any information provided in the MR study paper so most information had to be sourced from the original GWASs	Reverse MR of proteins on gut microbiome traits	Oscillospira.id.2064 (genus)	Angiotensinogenase	-0.007	NA	NA	NA	NA	0.956792	NA	NA
0880716487	No	No	Yes	Causal relationship between gut microbes and cardiovascular protein expression	2022	FRONTIERS IN CELLULAR AND INFECTION MICROBIOLOGY	DOI 10.3389/fcimb.2022.1048519	Wenchuan Zhang	Zhe Wang	wz_cmu@126.com	Department of Pathology, Shengjing Hospital of China Medical University, Shenyang, Liaoning, China	To reveal the causal relationship between gut microbiota and cardiovascular protein levels in plasma, we estimated their causal effects using two-sample Mendelian randomization (MR) analysis.	Evidence supports associations between gut microbiota and cardiovascular protein levels in plasma. However, it is unclear whether these associations reflect a causal relationship.	Two-sample	Protein	Caspase 8	Protein	Olink CVD-I proteins	Cardiovascular proteins; Folkersen 2020	Not mentioned	Both	30931	NA	30931	NA	NA	Healthy	European	Gut microbiome	Phascolarctobacterium.id.2168	Kurilshikov 2021	Range: 4-89	both	18340	18340	NA	Healthy	European (78%), East-Asian (4%), Admixed (1%), "Multiethnic" (7%), Middle East (3%), Hispanic (6%), AfroAmerican (0.6%)	Not discussed	Not discussed	The linkage disequilibrium (LD) threshold for clustering was set to r2< 0.01 and the size of the clustering window was set to 500 kb	horizontal pleiotropy effects, i.e., confounding effects caused by other diseases, may violate the second hypothesis in the MR analysis (SNPs are not associated with outcomes). Once horizontal pleiotropic effects were found, this instrumental variable was deleted. The MR-Egger regression test and MRPRESSO test were applied to detect potential horizontal pleiotropy and to eliminate the effect of pleiotropy by removing outliers	P<1×10-5	palindromic A/T or G/C alleles were excluded to avoid distortions in strand orientation or allelic coding	Not discussed	Not discussed	Not discussed	Not discussed	Not discussed	31 loci (1431 SNPs) associated with microbial (binary and quantitative traits)	Number of SNPs only provided in main text for specific MTs	No	NA	Inverse variance weighted	Weighted median	MR Egger	MR-PRESSO	Cochrans Q		Also did Leave One Out	IVs with an F-statistic of less than 10 were considered weak IVs and excluded and, whilst they provide F-statistics for some instances, it is unclear how many SNPs were used in or they explictly don't match with the number of SNPs listed for analyses so we have not provided F-statistics here	R (version 4.1.3)	TwoSampleMR	No	No	To account for multiple testing, we implemented a Bonferroni-corrected allowed type I error rate (a) of 0.05/n (the effective number of independent bacterial taxa at the taxonomic level): phylum P = 5.56 × 10-3 (0.05/9), class P = 3.33 × 10-3 (0.05/15), order P=2.50×10-3(0.05/20), family P=1.56×10-3 (0.0 5/32), and genus P=4.20×10-4 (0.05/119)	Not mentioned	Case/control	Beta	0.121	NA	NA	NA	NA	0.277379	Bonferroni	NA	Due to the limitations of data from gut microbes studies, the bacterial taxa mentioned in this article were only analysed at the genus and above level and not at the level of more specific species or strains	Not discussed	Not discussed	Our sample sizes of gut microbiota and cardiovascular proteins were not very large compared with some MR analyses with different aims. Moreover, the number of SNPs representative of each microbiota was relatively small.	Hardly any information provided in the MR study paper so most information had to be sourced from the original GWASs	Reverse MR of proteins on gut microbiome traits	Oxalobacter.id.2978 (genus)	Angiotensinogenase	-0.021	NA	NA	NA	NA	0.637019	NA	NA
0880716487	No	No	Yes	Causal relationship between gut microbes and cardiovascular protein expression	2022	FRONTIERS IN CELLULAR AND INFECTION MICROBIOLOGY	DOI 10.3389/fcimb.2022.1048519	Wenchuan Zhang	Zhe Wang	wz_cmu@126.com	Department of Pathology, Shengjing Hospital of China Medical University, Shenyang, Liaoning, China	To reveal the causal relationship between gut microbiota and cardiovascular protein levels in plasma, we estimated their causal effects using two-sample Mendelian randomization (MR) analysis.	Evidence supports associations between gut microbiota and cardiovascular protein levels in plasma. However, it is unclear whether these associations reflect a causal relationship.	Two-sample	Protein	Caspase 8	Protein	Olink CVD-I proteins	Cardiovascular proteins; Folkersen 2020	Not mentioned	Both	30931	NA	30931	NA	NA	Healthy	European	Gut microbiome	Prevotella7.id.11182	Kurilshikov 2021	Range: 4-89	both	18340	18340	NA	Healthy	European (78%), East-Asian (4%), Admixed (1%), "Multiethnic" (7%), Middle East (3%), Hispanic (6%), AfroAmerican (0.6%)	Not discussed	Not discussed	The linkage disequilibrium (LD) threshold for clustering was set to r2< 0.01 and the size of the clustering window was set to 500 kb	horizontal pleiotropy effects, i.e., confounding effects caused by other diseases, may violate the second hypothesis in the MR analysis (SNPs are not associated with outcomes). Once horizontal pleiotropic effects were found, this instrumental variable was deleted. The MR-Egger regression test and MRPRESSO test were applied to detect potential horizontal pleiotropy and to eliminate the effect of pleiotropy by removing outliers	P<1×10-5	palindromic A/T or G/C alleles were excluded to avoid distortions in strand orientation or allelic coding	Not discussed	Not discussed	Not discussed	Not discussed	Not discussed	31 loci (1431 SNPs) associated with microbial (binary and quantitative traits)	Number of SNPs only provided in main text for specific MTs	No	NA	Inverse variance weighted	Weighted median	MR Egger	MR-PRESSO	Cochrans Q		Also did Leave One Out	IVs with an F-statistic of less than 10 were considered weak IVs and excluded and, whilst they provide F-statistics for some instances, it is unclear how many SNPs were used in or they explictly don't match with the number of SNPs listed for analyses so we have not provided F-statistics here	R (version 4.1.3)	TwoSampleMR	No	No	To account for multiple testing, we implemented a Bonferroni-corrected allowed type I error rate (a) of 0.05/n (the effective number of independent bacterial taxa at the taxonomic level): phylum P = 5.56 × 10-3 (0.05/9), class P = 3.33 × 10-3 (0.05/15), order P=2.50×10-3(0.05/20), family P=1.56×10-3 (0.0 5/32), and genus P=4.20×10-4 (0.05/119)	Not mentioned	Case/control	Beta	0.025	NA	NA	NA	NA	0.725044	Bonferroni	NA	Due to the limitations of data from gut microbes studies, the bacterial taxa mentioned in this article were only analysed at the genus and above level and not at the level of more specific species or strains	Not discussed	Not discussed	Our sample sizes of gut microbiota and cardiovascular proteins were not very large compared with some MR analyses with different aims. Moreover, the number of SNPs representative of each microbiota was relatively small.	Hardly any information provided in the MR study paper so most information had to be sourced from the original GWASs	Reverse MR of proteins on gut microbiome traits	Oxalobacteraceae.id.2966 (family)	Angiotensinogenase	-0.023	NA	NA	NA	NA	0.659465	NA	NA
0880716487	No	No	Yes	Causal relationship between gut microbes and cardiovascular protein expression	2022	FRONTIERS IN CELLULAR AND INFECTION MICROBIOLOGY	DOI 10.3389/fcimb.2022.1048519	Wenchuan Zhang	Zhe Wang	wz_cmu@126.com	Department of Pathology, Shengjing Hospital of China Medical University, Shenyang, Liaoning, China	To reveal the causal relationship between gut microbiota and cardiovascular protein levels in plasma, we estimated their causal effects using two-sample Mendelian randomization (MR) analysis.	Evidence supports associations between gut microbiota and cardiovascular protein levels in plasma. However, it is unclear whether these associations reflect a causal relationship.	Two-sample	Protein	Caspase 8	Protein	Olink CVD-I proteins	Cardiovascular proteins; Folkersen 2020	Not mentioned	Both	30931	NA	30931	NA	NA	Healthy	European	Gut microbiome	Prevotella9.id.11183	Kurilshikov 2021	Range: 4-89	both	18340	18340	NA	Healthy	European (78%), East-Asian (4%), Admixed (1%), "Multiethnic" (7%), Middle East (3%), Hispanic (6%), AfroAmerican (0.6%)	Not discussed	Not discussed	The linkage disequilibrium (LD) threshold for clustering was set to r2< 0.01 and the size of the clustering window was set to 500 kb	horizontal pleiotropy effects, i.e., confounding effects caused by other diseases, may violate the second hypothesis in the MR analysis (SNPs are not associated with outcomes). Once horizontal pleiotropic effects were found, this instrumental variable was deleted. The MR-Egger regression test and MRPRESSO test were applied to detect potential horizontal pleiotropy and to eliminate the effect of pleiotropy by removing outliers	P<1×10-5	palindromic A/T or G/C alleles were excluded to avoid distortions in strand orientation or allelic coding	Not discussed	Not discussed	Not discussed	Not discussed	Not discussed	31 loci (1431 SNPs) associated with microbial (binary and quantitative traits)	Number of SNPs only provided in main text for specific MTs	No	NA	Inverse variance weighted	Weighted median	MR Egger	MR-PRESSO	Cochrans Q		Also did Leave One Out	IVs with an F-statistic of less than 10 were considered weak IVs and excluded and, whilst they provide F-statistics for some instances, it is unclear how many SNPs were used in or they explictly don't match with the number of SNPs listed for analyses so we have not provided F-statistics here	R (version 4.1.3)	TwoSampleMR	No	No	To account for multiple testing, we implemented a Bonferroni-corrected allowed type I error rate (a) of 0.05/n (the effective number of independent bacterial taxa at the taxonomic level): phylum P = 5.56 × 10-3 (0.05/9), class P = 3.33 × 10-3 (0.05/15), order P=2.50×10-3(0.05/20), family P=1.56×10-3 (0.0 5/32), and genus P=4.20×10-4 (0.05/119)	Not mentioned	Case/control	Beta	-0.143	NA	NA	NA	NA	0.0560338	Bonferroni	NA	Due to the limitations of data from gut microbes studies, the bacterial taxa mentioned in this article were only analysed at the genus and above level and not at the level of more specific species or strains	Not discussed	Not discussed	Our sample sizes of gut microbiota and cardiovascular proteins were not very large compared with some MR analyses with different aims. Moreover, the number of SNPs representative of each microbiota was relatively small.	Hardly any information provided in the MR study paper so most information had to be sourced from the original GWASs	Reverse MR of proteins on gut microbiome traits	Parabacteroides.id.954 (genus)	Angiotensinogenase	0.072	NA	NA	NA	NA	0.667056	NA	NA
0880716487	No	No	Yes	Causal relationship between gut microbes and cardiovascular protein expression	2022	FRONTIERS IN CELLULAR AND INFECTION MICROBIOLOGY	DOI 10.3389/fcimb.2022.1048519	Wenchuan Zhang	Zhe Wang	wz_cmu@126.com	Department of Pathology, Shengjing Hospital of China Medical University, Shenyang, Liaoning, China	To reveal the causal relationship between gut microbiota and cardiovascular protein levels in plasma, we estimated their causal effects using two-sample Mendelian randomization (MR) analysis.	Evidence supports associations between gut microbiota and cardiovascular protein levels in plasma. However, it is unclear whether these associations reflect a causal relationship.	Two-sample	Protein	Caspase 8	Protein	Olink CVD-I proteins	Cardiovascular proteins; Folkersen 2020	Not mentioned	Both	30931	NA	30931	NA	NA	Healthy	European	Gut microbiome	RikenellaceaeRC9gutgroup.id.11191	Kurilshikov 2021	Range: 4-89	both	18340	18340	NA	Healthy	European (78%), East-Asian (4%), Admixed (1%), "Multiethnic" (7%), Middle East (3%), Hispanic (6%), AfroAmerican (0.6%)	Not discussed	Not discussed	The linkage disequilibrium (LD) threshold for clustering was set to r2< 0.01 and the size of the clustering window was set to 500 kb	horizontal pleiotropy effects, i.e., confounding effects caused by other diseases, may violate the second hypothesis in the MR analysis (SNPs are not associated with outcomes). Once horizontal pleiotropic effects were found, this instrumental variable was deleted. The MR-Egger regression test and MRPRESSO test were applied to detect potential horizontal pleiotropy and to eliminate the effect of pleiotropy by removing outliers	P<1×10-5	palindromic A/T or G/C alleles were excluded to avoid distortions in strand orientation or allelic coding	Not discussed	Not discussed	Not discussed	Not discussed	Not discussed	31 loci (1431 SNPs) associated with microbial (binary and quantitative traits)	Number of SNPs only provided in main text for specific MTs	No	NA	Inverse variance weighted	Weighted median	MR Egger	MR-PRESSO	Cochrans Q		Also did Leave One Out	IVs with an F-statistic of less than 10 were considered weak IVs and excluded and, whilst they provide F-statistics for some instances, it is unclear how many SNPs were used in or they explictly don't match with the number of SNPs listed for analyses so we have not provided F-statistics here	R (version 4.1.3)	TwoSampleMR	No	No	To account for multiple testing, we implemented a Bonferroni-corrected allowed type I error rate (a) of 0.05/n (the effective number of independent bacterial taxa at the taxonomic level): phylum P = 5.56 × 10-3 (0.05/9), class P = 3.33 × 10-3 (0.05/15), order P=2.50×10-3(0.05/20), family P=1.56×10-3 (0.0 5/32), and genus P=4.20×10-4 (0.05/119)	Not mentioned	Case/control	Beta	NA	NA	NA	NA	NA	NA	Bonferroni	NA	Due to the limitations of data from gut microbes studies, the bacterial taxa mentioned in this article were only analysed at the genus and above level and not at the level of more specific species or strains	Not discussed	Not discussed	Our sample sizes of gut microbiota and cardiovascular proteins were not very large compared with some MR analyses with different aims. Moreover, the number of SNPs representative of each microbiota was relatively small.	Hardly any information provided in the MR study paper so most information had to be sourced from the original GWASs	Reverse MR of proteins on gut microbiome traits	Paraprevotella.id.962 (genus)	Angiotensinogenase	0.014	NA	NA	NA	NA	0.764895	NA	NA
0880716487	No	No	Yes	Causal relationship between gut microbes and cardiovascular protein expression	2022	FRONTIERS IN CELLULAR AND INFECTION MICROBIOLOGY	DOI 10.3389/fcimb.2022.1048519	Wenchuan Zhang	Zhe Wang	wz_cmu@126.com	Department of Pathology, Shengjing Hospital of China Medical University, Shenyang, Liaoning, China	To reveal the causal relationship between gut microbiota and cardiovascular protein levels in plasma, we estimated their causal effects using two-sample Mendelian randomization (MR) analysis.	Evidence supports associations between gut microbiota and cardiovascular protein levels in plasma. However, it is unclear whether these associations reflect a causal relationship.	Two-sample	Protein	Caspase 8	Protein	Olink CVD-I proteins	Cardiovascular proteins; Folkersen 2020	Not mentioned	Both	30931	NA	30931	NA	NA	Healthy	European	Gut microbiome	Romboutsia.id.11347	Kurilshikov 2021	Range: 4-89	both	18340	18340	NA	Healthy	European (78%), East-Asian (4%), Admixed (1%), "Multiethnic" (7%), Middle East (3%), Hispanic (6%), AfroAmerican (0.6%)	Not discussed	Not discussed	The linkage disequilibrium (LD) threshold for clustering was set to r2< 0.01 and the size of the clustering window was set to 500 kb	horizontal pleiotropy effects, i.e., confounding effects caused by other diseases, may violate the second hypothesis in the MR analysis (SNPs are not associated with outcomes). Once horizontal pleiotropic effects were found, this instrumental variable was deleted. The MR-Egger regression test and MRPRESSO test were applied to detect potential horizontal pleiotropy and to eliminate the effect of pleiotropy by removing outliers	P<1×10-5	palindromic A/T or G/C alleles were excluded to avoid distortions in strand orientation or allelic coding	Not discussed	Not discussed	Not discussed	Not discussed	Not discussed	31 loci (1431 SNPs) associated with microbial (binary and quantitative traits)	Number of SNPs only provided in main text for specific MTs	No	NA	Inverse variance weighted	Weighted median	MR Egger	MR-PRESSO	Cochrans Q		Also did Leave One Out	IVs with an F-statistic of less than 10 were considered weak IVs and excluded and, whilst they provide F-statistics for some instances, it is unclear how many SNPs were used in or they explictly don't match with the number of SNPs listed for analyses so we have not provided F-statistics here	R (version 4.1.3)	TwoSampleMR	No	No	To account for multiple testing, we implemented a Bonferroni-corrected allowed type I error rate (a) of 0.05/n (the effective number of independent bacterial taxa at the taxonomic level): phylum P = 5.56 × 10-3 (0.05/9), class P = 3.33 × 10-3 (0.05/15), order P=2.50×10-3(0.05/20), family P=1.56×10-3 (0.0 5/32), and genus P=4.20×10-4 (0.05/119)	Not mentioned	Case/control	Beta	0.02	NA	NA	NA	NA	0.838296	Bonferroni	NA	Due to the limitations of data from gut microbes studies, the bacterial taxa mentioned in this article were only analysed at the genus and above level and not at the level of more specific species or strains	Not discussed	Not discussed	Our sample sizes of gut microbiota and cardiovascular proteins were not very large compared with some MR analyses with different aims. Moreover, the number of SNPs representative of each microbiota was relatively small.	Hardly any information provided in the MR study paper so most information had to be sourced from the original GWASs	Reverse MR of proteins on gut microbiome traits	Parasutterella.id.2892 (genus)	Angiotensinogenase	-0.014	NA	NA	NA	NA	0.840326	NA	NA
0880716487	No	No	Yes	Causal relationship between gut microbes and cardiovascular protein expression	2022	FRONTIERS IN CELLULAR AND INFECTION MICROBIOLOGY	DOI 10.3389/fcimb.2022.1048519	Wenchuan Zhang	Zhe Wang	wz_cmu@126.com	Department of Pathology, Shengjing Hospital of China Medical University, Shenyang, Liaoning, China	To reveal the causal relationship between gut microbiota and cardiovascular protein levels in plasma, we estimated their causal effects using two-sample Mendelian randomization (MR) analysis.	Evidence supports associations between gut microbiota and cardiovascular protein levels in plasma. However, it is unclear whether these associations reflect a causal relationship.	Two-sample	Protein	Caspase 8	Protein	Olink CVD-I proteins	Cardiovascular proteins; Folkersen 2020	Not mentioned	Both	30931	NA	30931	NA	NA	Healthy	European	Gut microbiome	Roseburia.id.2012	Kurilshikov 2021	Range: 4-89	both	18340	18340	NA	Healthy	European (78%), East-Asian (4%), Admixed (1%), "Multiethnic" (7%), Middle East (3%), Hispanic (6%), AfroAmerican (0.6%)	Not discussed	Not discussed	The linkage disequilibrium (LD) threshold for clustering was set to r2< 0.01 and the size of the clustering window was set to 500 kb	horizontal pleiotropy effects, i.e., confounding effects caused by other diseases, may violate the second hypothesis in the MR analysis (SNPs are not associated with outcomes). Once horizontal pleiotropic effects were found, this instrumental variable was deleted. The MR-Egger regression test and MRPRESSO test were applied to detect potential horizontal pleiotropy and to eliminate the effect of pleiotropy by removing outliers	P<1×10-5	palindromic A/T or G/C alleles were excluded to avoid distortions in strand orientation or allelic coding	Not discussed	Not discussed	Not discussed	Not discussed	Not discussed	31 loci (1431 SNPs) associated with microbial (binary and quantitative traits)	Number of SNPs only provided in main text for specific MTs	No	NA	Inverse variance weighted	Weighted median	MR Egger	MR-PRESSO	Cochrans Q		Also did Leave One Out	IVs with an F-statistic of less than 10 were considered weak IVs and excluded and, whilst they provide F-statistics for some instances, it is unclear how many SNPs were used in or they explictly don't match with the number of SNPs listed for analyses so we have not provided F-statistics here	R (version 4.1.3)	TwoSampleMR	No	No	To account for multiple testing, we implemented a Bonferroni-corrected allowed type I error rate (a) of 0.05/n (the effective number of independent bacterial taxa at the taxonomic level): phylum P = 5.56 × 10-3 (0.05/9), class P = 3.33 × 10-3 (0.05/15), order P=2.50×10-3(0.05/20), family P=1.56×10-3 (0.0 5/32), and genus P=4.20×10-4 (0.05/119)	Not mentioned	Case/control	Beta	NA	NA	NA	NA	NA	NA	Bonferroni	NA	Due to the limitations of data from gut microbes studies, the bacterial taxa mentioned in this article were only analysed at the genus and above level and not at the level of more specific species or strains	Not discussed	Not discussed	Our sample sizes of gut microbiota and cardiovascular proteins were not very large compared with some MR analyses with different aims. Moreover, the number of SNPs representative of each microbiota was relatively small.	Hardly any information provided in the MR study paper so most information had to be sourced from the original GWASs	Reverse MR of proteins on gut microbiome traits	Pasteurellaceae.id.3689 (family)	Angiotensinogenase	-0.054	NA	NA	NA	NA	0.456061	NA	NA
0880716487	No	No	Yes	Causal relationship between gut microbes and cardiovascular protein expression	2022	FRONTIERS IN CELLULAR AND INFECTION MICROBIOLOGY	DOI 10.3389/fcimb.2022.1048519	Wenchuan Zhang	Zhe Wang	wz_cmu@126.com	Department of Pathology, Shengjing Hospital of China Medical University, Shenyang, Liaoning, China	To reveal the causal relationship between gut microbiota and cardiovascular protein levels in plasma, we estimated their causal effects using two-sample Mendelian randomization (MR) analysis.	Evidence supports associations between gut microbiota and cardiovascular protein levels in plasma. However, it is unclear whether these associations reflect a causal relationship.	Two-sample	Protein	Caspase 8	Protein	Olink CVD-I proteins	Cardiovascular proteins; Folkersen 2020	Not mentioned	Both	30931	NA	30931	NA	NA	Healthy	European	Gut microbiome	Ruminiclostridium5.id.11355	Kurilshikov 2021	Range: 4-89	both	18340	18340	NA	Healthy	European (78%), East-Asian (4%), Admixed (1%), "Multiethnic" (7%), Middle East (3%), Hispanic (6%), AfroAmerican (0.6%)	Not discussed	Not discussed	The linkage disequilibrium (LD) threshold for clustering was set to r2< 0.01 and the size of the clustering window was set to 500 kb	horizontal pleiotropy effects, i.e., confounding effects caused by other diseases, may violate the second hypothesis in the MR analysis (SNPs are not associated with outcomes). Once horizontal pleiotropic effects were found, this instrumental variable was deleted. The MR-Egger regression test and MRPRESSO test were applied to detect potential horizontal pleiotropy and to eliminate the effect of pleiotropy by removing outliers	P<1×10-5	palindromic A/T or G/C alleles were excluded to avoid distortions in strand orientation or allelic coding	Not discussed	Not discussed	Not discussed	Not discussed	Not discussed	31 loci (1431 SNPs) associated with microbial (binary and quantitative traits)	Number of SNPs only provided in main text for specific MTs	No	NA	Inverse variance weighted	Weighted median	MR Egger	MR-PRESSO	Cochrans Q		Also did Leave One Out	IVs with an F-statistic of less than 10 were considered weak IVs and excluded and, whilst they provide F-statistics for some instances, it is unclear how many SNPs were used in or they explictly don't match with the number of SNPs listed for analyses so we have not provided F-statistics here	R (version 4.1.3)	TwoSampleMR	No	No	To account for multiple testing, we implemented a Bonferroni-corrected allowed type I error rate (a) of 0.05/n (the effective number of independent bacterial taxa at the taxonomic level): phylum P = 5.56 × 10-3 (0.05/9), class P = 3.33 × 10-3 (0.05/15), order P=2.50×10-3(0.05/20), family P=1.56×10-3 (0.0 5/32), and genus P=4.20×10-4 (0.05/119)	Not mentioned	Case/control	Beta	0.082	NA	NA	NA	NA	0.462136	Bonferroni	NA	Due to the limitations of data from gut microbes studies, the bacterial taxa mentioned in this article were only analysed at the genus and above level and not at the level of more specific species or strains	Not discussed	Not discussed	Our sample sizes of gut microbiota and cardiovascular proteins were not very large compared with some MR analyses with different aims. Moreover, the number of SNPs representative of each microbiota was relatively small.	Hardly any information provided in the MR study paper so most information had to be sourced from the original GWASs	Reverse MR of proteins on gut microbiome traits	Pasteurellales.id.3688 (order)	Angiotensinogenase	-0.054	NA	NA	NA	NA	0.456061	NA	NA
0880716487	No	No	Yes	Causal relationship between gut microbes and cardiovascular protein expression	2022	FRONTIERS IN CELLULAR AND INFECTION MICROBIOLOGY	DOI 10.3389/fcimb.2022.1048519	Wenchuan Zhang	Zhe Wang	wz_cmu@126.com	Department of Pathology, Shengjing Hospital of China Medical University, Shenyang, Liaoning, China	To reveal the causal relationship between gut microbiota and cardiovascular protein levels in plasma, we estimated their causal effects using two-sample Mendelian randomization (MR) analysis.	Evidence supports associations between gut microbiota and cardiovascular protein levels in plasma. However, it is unclear whether these associations reflect a causal relationship.	Two-sample	Protein	Caspase 8	Protein	Olink CVD-I proteins	Cardiovascular proteins; Folkersen 2020	Not mentioned	Both	30931	NA	30931	NA	NA	Healthy	European	Gut microbiome	Ruminiclostridium6.id.11356	Kurilshikov 2021	Range: 4-89	both	18340	18340	NA	Healthy	European (78%), East-Asian (4%), Admixed (1%), "Multiethnic" (7%), Middle East (3%), Hispanic (6%), AfroAmerican (0.6%)	Not discussed	Not discussed	The linkage disequilibrium (LD) threshold for clustering was set to r2< 0.01 and the size of the clustering window was set to 500 kb	horizontal pleiotropy effects, i.e., confounding effects caused by other diseases, may violate the second hypothesis in the MR analysis (SNPs are not associated with outcomes). Once horizontal pleiotropic effects were found, this instrumental variable was deleted. The MR-Egger regression test and MRPRESSO test were applied to detect potential horizontal pleiotropy and to eliminate the effect of pleiotropy by removing outliers	P<1×10-5	palindromic A/T or G/C alleles were excluded to avoid distortions in strand orientation or allelic coding	Not discussed	Not discussed	Not discussed	Not discussed	Not discussed	31 loci (1431 SNPs) associated with microbial (binary and quantitative traits)	Number of SNPs only provided in main text for specific MTs	No	NA	Inverse variance weighted	Weighted median	MR Egger	MR-PRESSO	Cochrans Q		Also did Leave One Out	IVs with an F-statistic of less than 10 were considered weak IVs and excluded and, whilst they provide F-statistics for some instances, it is unclear how many SNPs were used in or they explictly don't match with the number of SNPs listed for analyses so we have not provided F-statistics here	R (version 4.1.3)	TwoSampleMR	No	No	To account for multiple testing, we implemented a Bonferroni-corrected allowed type I error rate (a) of 0.05/n (the effective number of independent bacterial taxa at the taxonomic level): phylum P = 5.56 × 10-3 (0.05/9), class P = 3.33 × 10-3 (0.05/15), order P=2.50×10-3(0.05/20), family P=1.56×10-3 (0.0 5/32), and genus P=4.20×10-4 (0.05/119)	Not mentioned	Case/control	Beta	0.25	NA	NA	NA	NA	0.0313831	Bonferroni	NA	Due to the limitations of data from gut microbes studies, the bacterial taxa mentioned in this article were only analysed at the genus and above level and not at the level of more specific species or strains	Not discussed	Not discussed	Our sample sizes of gut microbiota and cardiovascular proteins were not very large compared with some MR analyses with different aims. Moreover, the number of SNPs representative of each microbiota was relatively small.	Hardly any information provided in the MR study paper so most information had to be sourced from the original GWASs	Reverse MR of proteins on gut microbiome traits	Peptococcaceae.id.2024 (family)	Angiotensinogenase	0.122	NA	NA	NA	NA	0.128658	NA	NA
0880716487	No	No	Yes	Causal relationship between gut microbes and cardiovascular protein expression	2022	FRONTIERS IN CELLULAR AND INFECTION MICROBIOLOGY	DOI 10.3389/fcimb.2022.1048519	Wenchuan Zhang	Zhe Wang	wz_cmu@126.com	Department of Pathology, Shengjing Hospital of China Medical University, Shenyang, Liaoning, China	To reveal the causal relationship between gut microbiota and cardiovascular protein levels in plasma, we estimated their causal effects using two-sample Mendelian randomization (MR) analysis.	Evidence supports associations between gut microbiota and cardiovascular protein levels in plasma. However, it is unclear whether these associations reflect a causal relationship.	Two-sample	Protein	Caspase 8	Protein	Olink CVD-I proteins	Cardiovascular proteins; Folkersen 2020	Not mentioned	Both	30931	NA	30931	NA	NA	Healthy	European	Gut microbiome	Ruminiclostridium9.id.11357	Kurilshikov 2021	Range: 4-89	both	18340	18340	NA	Healthy	European (78%), East-Asian (4%), Admixed (1%), "Multiethnic" (7%), Middle East (3%), Hispanic (6%), AfroAmerican (0.6%)	Not discussed	Not discussed	The linkage disequilibrium (LD) threshold for clustering was set to r2< 0.01 and the size of the clustering window was set to 500 kb	horizontal pleiotropy effects, i.e., confounding effects caused by other diseases, may violate the second hypothesis in the MR analysis (SNPs are not associated with outcomes). Once horizontal pleiotropic effects were found, this instrumental variable was deleted. The MR-Egger regression test and MRPRESSO test were applied to detect potential horizontal pleiotropy and to eliminate the effect of pleiotropy by removing outliers	P<1×10-5	palindromic A/T or G/C alleles were excluded to avoid distortions in strand orientation or allelic coding	Not discussed	Not discussed	Not discussed	Not discussed	Not discussed	31 loci (1431 SNPs) associated with microbial (binary and quantitative traits)	Number of SNPs only provided in main text for specific MTs	No	NA	Inverse variance weighted	Weighted median	MR Egger	MR-PRESSO	Cochrans Q		Also did Leave One Out	IVs with an F-statistic of less than 10 were considered weak IVs and excluded and, whilst they provide F-statistics for some instances, it is unclear how many SNPs were used in or they explictly don't match with the number of SNPs listed for analyses so we have not provided F-statistics here	R (version 4.1.3)	TwoSampleMR	No	No	To account for multiple testing, we implemented a Bonferroni-corrected allowed type I error rate (a) of 0.05/n (the effective number of independent bacterial taxa at the taxonomic level): phylum P = 5.56 × 10-3 (0.05/9), class P = 3.33 × 10-3 (0.05/15), order P=2.50×10-3(0.05/20), family P=1.56×10-3 (0.0 5/32), and genus P=4.20×10-4 (0.05/119)	Not mentioned	Case/control	Beta	-0.15	NA	NA	NA	NA	0.313809	Bonferroni	NA	Due to the limitations of data from gut microbes studies, the bacterial taxa mentioned in this article were only analysed at the genus and above level and not at the level of more specific species or strains	Not discussed	Not discussed	Our sample sizes of gut microbiota and cardiovascular proteins were not very large compared with some MR analyses with different aims. Moreover, the number of SNPs representative of each microbiota was relatively small.	Hardly any information provided in the MR study paper so most information had to be sourced from the original GWASs	Reverse MR of proteins on gut microbiome traits	Peptococcus.id.2037 (genus)	Angiotensinogenase	0.014	NA	NA	NA	NA	0.809125	NA	NA
0880716487	No	No	Yes	Causal relationship between gut microbes and cardiovascular protein expression	2022	FRONTIERS IN CELLULAR AND INFECTION MICROBIOLOGY	DOI 10.3389/fcimb.2022.1048519	Wenchuan Zhang	Zhe Wang	wz_cmu@126.com	Department of Pathology, Shengjing Hospital of China Medical University, Shenyang, Liaoning, China	To reveal the causal relationship between gut microbiota and cardiovascular protein levels in plasma, we estimated their causal effects using two-sample Mendelian randomization (MR) analysis.	Evidence supports associations between gut microbiota and cardiovascular protein levels in plasma. However, it is unclear whether these associations reflect a causal relationship.	Two-sample	Protein	Caspase 8	Protein	Olink CVD-I proteins	Cardiovascular proteins; Folkersen 2020	Not mentioned	Both	30931	NA	30931	NA	NA	Healthy	European	Gut microbiome	RuminococcaceaeNK4A214group.id.11358	Kurilshikov 2021	Range: 4-89	both	18340	18340	NA	Healthy	European (78%), East-Asian (4%), Admixed (1%), "Multiethnic" (7%), Middle East (3%), Hispanic (6%), AfroAmerican (0.6%)	Not discussed	Not discussed	The linkage disequilibrium (LD) threshold for clustering was set to r2< 0.01 and the size of the clustering window was set to 500 kb	horizontal pleiotropy effects, i.e., confounding effects caused by other diseases, may violate the second hypothesis in the MR analysis (SNPs are not associated with outcomes). Once horizontal pleiotropic effects were found, this instrumental variable was deleted. The MR-Egger regression test and MRPRESSO test were applied to detect potential horizontal pleiotropy and to eliminate the effect of pleiotropy by removing outliers	P<1×10-5	palindromic A/T or G/C alleles were excluded to avoid distortions in strand orientation or allelic coding	Not discussed	Not discussed	Not discussed	Not discussed	Not discussed	31 loci (1431 SNPs) associated with microbial (binary and quantitative traits)	Number of SNPs only provided in main text for specific MTs	No	NA	Inverse variance weighted	Weighted median	MR Egger	MR-PRESSO	Cochrans Q		Also did Leave One Out	IVs with an F-statistic of less than 10 were considered weak IVs and excluded and, whilst they provide F-statistics for some instances, it is unclear how many SNPs were used in or they explictly don't match with the number of SNPs listed for analyses so we have not provided F-statistics here	R (version 4.1.3)	TwoSampleMR	No	No	To account for multiple testing, we implemented a Bonferroni-corrected allowed type I error rate (a) of 0.05/n (the effective number of independent bacterial taxa at the taxonomic level): phylum P = 5.56 × 10-3 (0.05/9), class P = 3.33 × 10-3 (0.05/15), order P=2.50×10-3(0.05/20), family P=1.56×10-3 (0.0 5/32), and genus P=4.20×10-4 (0.05/119)	Not mentioned	Case/control	Beta	0.104	NA	NA	NA	NA	0.273405	Bonferroni	NA	Due to the limitations of data from gut microbes studies, the bacterial taxa mentioned in this article were only analysed at the genus and above level and not at the level of more specific species or strains	Not discussed	Not discussed	Our sample sizes of gut microbiota and cardiovascular proteins were not very large compared with some MR analyses with different aims. Moreover, the number of SNPs representative of each microbiota was relatively small.	Hardly any information provided in the MR study paper so most information had to be sourced from the original GWASs	Reverse MR of proteins on gut microbiome traits	Peptostreptococcaceae.id.2042 (family)	Angiotensinogenase	-0.016	NA	NA	NA	NA	0.780041	NA	NA
0880716487	No	No	Yes	Causal relationship between gut microbes and cardiovascular protein expression	2022	FRONTIERS IN CELLULAR AND INFECTION MICROBIOLOGY	DOI 10.3389/fcimb.2022.1048519	Wenchuan Zhang	Zhe Wang	wz_cmu@126.com	Department of Pathology, Shengjing Hospital of China Medical University, Shenyang, Liaoning, China	To reveal the causal relationship between gut microbiota and cardiovascular protein levels in plasma, we estimated their causal effects using two-sample Mendelian randomization (MR) analysis.	Evidence supports associations between gut microbiota and cardiovascular protein levels in plasma. However, it is unclear whether these associations reflect a causal relationship.	Two-sample	Protein	Caspase 8	Protein	Olink CVD-I proteins	Cardiovascular proteins; Folkersen 2020	Not mentioned	Both	30931	NA	30931	NA	NA	Healthy	European	Gut microbiome	RuminococcaceaeUCG002.id.11360	Kurilshikov 2021	Range: 4-89	both	18340	18340	NA	Healthy	European (78%), East-Asian (4%), Admixed (1%), "Multiethnic" (7%), Middle East (3%), Hispanic (6%), AfroAmerican (0.6%)	Not discussed	Not discussed	The linkage disequilibrium (LD) threshold for clustering was set to r2< 0.01 and the size of the clustering window was set to 500 kb	horizontal pleiotropy effects, i.e., confounding effects caused by other diseases, may violate the second hypothesis in the MR analysis (SNPs are not associated with outcomes). Once horizontal pleiotropic effects were found, this instrumental variable was deleted. The MR-Egger regression test and MRPRESSO test were applied to detect potential horizontal pleiotropy and to eliminate the effect of pleiotropy by removing outliers	P<1×10-5	palindromic A/T or G/C alleles were excluded to avoid distortions in strand orientation or allelic coding	Not discussed	Not discussed	Not discussed	Not discussed	Not discussed	31 loci (1431 SNPs) associated with microbial (binary and quantitative traits)	Number of SNPs only provided in main text for specific MTs	No	NA	Inverse variance weighted	Weighted median	MR Egger	MR-PRESSO	Cochrans Q		Also did Leave One Out	IVs with an F-statistic of less than 10 were considered weak IVs and excluded and, whilst they provide F-statistics for some instances, it is unclear how many SNPs were used in or they explictly don't match with the number of SNPs listed for analyses so we have not provided F-statistics here	R (version 4.1.3)	TwoSampleMR	No	No	To account for multiple testing, we implemented a Bonferroni-corrected allowed type I error rate (a) of 0.05/n (the effective number of independent bacterial taxa at the taxonomic level): phylum P = 5.56 × 10-3 (0.05/9), class P = 3.33 × 10-3 (0.05/15), order P=2.50×10-3(0.05/20), family P=1.56×10-3 (0.0 5/32), and genus P=4.20×10-4 (0.05/119)	Not mentioned	Case/control	Beta	-0.083	NA	NA	NA	NA	0.568125	Bonferroni	NA	Due to the limitations of data from gut microbes studies, the bacterial taxa mentioned in this article were only analysed at the genus and above level and not at the level of more specific species or strains	Not discussed	Not discussed	Our sample sizes of gut microbiota and cardiovascular proteins were not very large compared with some MR analyses with different aims. Moreover, the number of SNPs representative of each microbiota was relatively small.	Hardly any information provided in the MR study paper so most information had to be sourced from the original GWASs	Reverse MR of proteins on gut microbiome traits	Phascolarctobacterium.id.2168 (genus)	Angiotensinogenase	-0.027	NA	NA	NA	NA	0.760031	NA	NA
0880716487	No	No	Yes	Causal relationship between gut microbes and cardiovascular protein expression	2022	FRONTIERS IN CELLULAR AND INFECTION MICROBIOLOGY	DOI 10.3389/fcimb.2022.1048519	Wenchuan Zhang	Zhe Wang	wz_cmu@126.com	Department of Pathology, Shengjing Hospital of China Medical University, Shenyang, Liaoning, China	To reveal the causal relationship between gut microbiota and cardiovascular protein levels in plasma, we estimated their causal effects using two-sample Mendelian randomization (MR) analysis.	Evidence supports associations between gut microbiota and cardiovascular protein levels in plasma. However, it is unclear whether these associations reflect a causal relationship.	Two-sample	Protein	Caspase 8	Protein	Olink CVD-I proteins	Cardiovascular proteins; Folkersen 2020	Not mentioned	Both	30931	NA	30931	NA	NA	Healthy	European	Gut microbiome	RuminococcaceaeUCG003.id.11361	Kurilshikov 2021	Range: 4-89	both	18340	18340	NA	Healthy	European (78%), East-Asian (4%), Admixed (1%), "Multiethnic" (7%), Middle East (3%), Hispanic (6%), AfroAmerican (0.6%)	Not discussed	Not discussed	The linkage disequilibrium (LD) threshold for clustering was set to r2< 0.01 and the size of the clustering window was set to 500 kb	horizontal pleiotropy effects, i.e., confounding effects caused by other diseases, may violate the second hypothesis in the MR analysis (SNPs are not associated with outcomes). Once horizontal pleiotropic effects were found, this instrumental variable was deleted. The MR-Egger regression test and MRPRESSO test were applied to detect potential horizontal pleiotropy and to eliminate the effect of pleiotropy by removing outliers	P<1×10-5	palindromic A/T or G/C alleles were excluded to avoid distortions in strand orientation or allelic coding	Not discussed	Not discussed	Not discussed	Not discussed	Not discussed	31 loci (1431 SNPs) associated with microbial (binary and quantitative traits)	Number of SNPs only provided in main text for specific MTs	No	NA	Inverse variance weighted	Weighted median	MR Egger	MR-PRESSO	Cochrans Q		Also did Leave One Out	IVs with an F-statistic of less than 10 were considered weak IVs and excluded and, whilst they provide F-statistics for some instances, it is unclear how many SNPs were used in or they explictly don't match with the number of SNPs listed for analyses so we have not provided F-statistics here	R (version 4.1.3)	TwoSampleMR	No	No	To account for multiple testing, we implemented a Bonferroni-corrected allowed type I error rate (a) of 0.05/n (the effective number of independent bacterial taxa at the taxonomic level): phylum P = 5.56 × 10-3 (0.05/9), class P = 3.33 × 10-3 (0.05/15), order P=2.50×10-3(0.05/20), family P=1.56×10-3 (0.0 5/32), and genus P=4.20×10-4 (0.05/119)	Not mentioned	Case/control	Beta	NA	NA	NA	NA	NA	NA	Bonferroni	NA	Due to the limitations of data from gut microbes studies, the bacterial taxa mentioned in this article were only analysed at the genus and above level and not at the level of more specific species or strains	Not discussed	Not discussed	Our sample sizes of gut microbiota and cardiovascular proteins were not very large compared with some MR analyses with different aims. Moreover, the number of SNPs representative of each microbiota was relatively small.	Hardly any information provided in the MR study paper so most information had to be sourced from the original GWASs	Reverse MR of proteins on gut microbiome traits	Porphyromonadaceae.id.943 (family)	Angiotensinogenase	0.004	NA	NA	NA	NA	0.972895	NA	NA
0880716487	No	No	Yes	Causal relationship between gut microbes and cardiovascular protein expression	2022	FRONTIERS IN CELLULAR AND INFECTION MICROBIOLOGY	DOI 10.3389/fcimb.2022.1048519	Wenchuan Zhang	Zhe Wang	wz_cmu@126.com	Department of Pathology, Shengjing Hospital of China Medical University, Shenyang, Liaoning, China	To reveal the causal relationship between gut microbiota and cardiovascular protein levels in plasma, we estimated their causal effects using two-sample Mendelian randomization (MR) analysis.	Evidence supports associations between gut microbiota and cardiovascular protein levels in plasma. However, it is unclear whether these associations reflect a causal relationship.	Two-sample	Protein	Caspase 8	Protein	Olink CVD-I proteins	Cardiovascular proteins; Folkersen 2020	Not mentioned	Both	30931	NA	30931	NA	NA	Healthy	European	Gut microbiome	RuminococcaceaeUCG004.id.11362	Kurilshikov 2021	Range: 4-89	both	18340	18340	NA	Healthy	European (78%), East-Asian (4%), Admixed (1%), "Multiethnic" (7%), Middle East (3%), Hispanic (6%), AfroAmerican (0.6%)	Not discussed	Not discussed	The linkage disequilibrium (LD) threshold for clustering was set to r2< 0.01 and the size of the clustering window was set to 500 kb	horizontal pleiotropy effects, i.e., confounding effects caused by other diseases, may violate the second hypothesis in the MR analysis (SNPs are not associated with outcomes). Once horizontal pleiotropic effects were found, this instrumental variable was deleted. The MR-Egger regression test and MRPRESSO test were applied to detect potential horizontal pleiotropy and to eliminate the effect of pleiotropy by removing outliers	P<1×10-5	palindromic A/T or G/C alleles were excluded to avoid distortions in strand orientation or allelic coding	Not discussed	Not discussed	Not discussed	Not discussed	Not discussed	31 loci (1431 SNPs) associated with microbial (binary and quantitative traits)	Number of SNPs only provided in main text for specific MTs	No	NA	Inverse variance weighted	Weighted median	MR Egger	MR-PRESSO	Cochrans Q		Also did Leave One Out	IVs with an F-statistic of less than 10 were considered weak IVs and excluded and, whilst they provide F-statistics for some instances, it is unclear how many SNPs were used in or they explictly don't match with the number of SNPs listed for analyses so we have not provided F-statistics here	R (version 4.1.3)	TwoSampleMR	No	No	To account for multiple testing, we implemented a Bonferroni-corrected allowed type I error rate (a) of 0.05/n (the effective number of independent bacterial taxa at the taxonomic level): phylum P = 5.56 × 10-3 (0.05/9), class P = 3.33 × 10-3 (0.05/15), order P=2.50×10-3(0.05/20), family P=1.56×10-3 (0.0 5/32), and genus P=4.20×10-4 (0.05/119)	Not mentioned	Case/control	Beta	-0.1	NA	NA	NA	NA	0.363123	Bonferroni	NA	Due to the limitations of data from gut microbes studies, the bacterial taxa mentioned in this article were only analysed at the genus and above level and not at the level of more specific species or strains	Not discussed	Not discussed	Our sample sizes of gut microbiota and cardiovascular proteins were not very large compared with some MR analyses with different aims. Moreover, the number of SNPs representative of each microbiota was relatively small.	Hardly any information provided in the MR study paper so most information had to be sourced from the original GWASs	Reverse MR of proteins on gut microbiome traits	Prevotella7.id.11182 (genus)	Angiotensinogenase	-0.009	NA	NA	NA	NA	0.884349	NA	NA
0880716487	No	No	Yes	Causal relationship between gut microbes and cardiovascular protein expression	2022	FRONTIERS IN CELLULAR AND INFECTION MICROBIOLOGY	DOI 10.3389/fcimb.2022.1048519	Wenchuan Zhang	Zhe Wang	wz_cmu@126.com	Department of Pathology, Shengjing Hospital of China Medical University, Shenyang, Liaoning, China	To reveal the causal relationship between gut microbiota and cardiovascular protein levels in plasma, we estimated their causal effects using two-sample Mendelian randomization (MR) analysis.	Evidence supports associations between gut microbiota and cardiovascular protein levels in plasma. However, it is unclear whether these associations reflect a causal relationship.	Two-sample	Protein	Caspase 8	Protein	Olink CVD-I proteins	Cardiovascular proteins; Folkersen 2020	Not mentioned	Both	30931	NA	30931	NA	NA	Healthy	European	Gut microbiome	RuminococcaceaeUCG005.id.11363	Kurilshikov 2021	Range: 4-89	both	18340	18340	NA	Healthy	European (78%), East-Asian (4%), Admixed (1%), "Multiethnic" (7%), Middle East (3%), Hispanic (6%), AfroAmerican (0.6%)	Not discussed	Not discussed	The linkage disequilibrium (LD) threshold for clustering was set to r2< 0.01 and the size of the clustering window was set to 500 kb	horizontal pleiotropy effects, i.e., confounding effects caused by other diseases, may violate the second hypothesis in the MR analysis (SNPs are not associated with outcomes). Once horizontal pleiotropic effects were found, this instrumental variable was deleted. The MR-Egger regression test and MRPRESSO test were applied to detect potential horizontal pleiotropy and to eliminate the effect of pleiotropy by removing outliers	P<1×10-5	palindromic A/T or G/C alleles were excluded to avoid distortions in strand orientation or allelic coding	Not discussed	Not discussed	Not discussed	Not discussed	Not discussed	31 loci (1431 SNPs) associated with microbial (binary and quantitative traits)	Number of SNPs only provided in main text for specific MTs	No	NA	Inverse variance weighted	Weighted median	MR Egger	MR-PRESSO	Cochrans Q		Also did Leave One Out	IVs with an F-statistic of less than 10 were considered weak IVs and excluded and, whilst they provide F-statistics for some instances, it is unclear how many SNPs were used in or they explictly don't match with the number of SNPs listed for analyses so we have not provided F-statistics here	R (version 4.1.3)	TwoSampleMR	No	No	To account for multiple testing, we implemented a Bonferroni-corrected allowed type I error rate (a) of 0.05/n (the effective number of independent bacterial taxa at the taxonomic level): phylum P = 5.56 × 10-3 (0.05/9), class P = 3.33 × 10-3 (0.05/15), order P=2.50×10-3(0.05/20), family P=1.56×10-3 (0.0 5/32), and genus P=4.20×10-4 (0.05/119)	Not mentioned	Case/control	Beta	-0.019	NA	NA	NA	NA	0.87386	Bonferroni	NA	Due to the limitations of data from gut microbes studies, the bacterial taxa mentioned in this article were only analysed at the genus and above level and not at the level of more specific species or strains	Not discussed	Not discussed	Our sample sizes of gut microbiota and cardiovascular proteins were not very large compared with some MR analyses with different aims. Moreover, the number of SNPs representative of each microbiota was relatively small.	Hardly any information provided in the MR study paper so most information had to be sourced from the original GWASs	Reverse MR of proteins on gut microbiome traits	Prevotella9.id.11183 (genus)	Angiotensinogenase	0.014	NA	NA	NA	NA	0.837899	NA	NA
0880716487	No	No	Yes	Causal relationship between gut microbes and cardiovascular protein expression	2022	FRONTIERS IN CELLULAR AND INFECTION MICROBIOLOGY	DOI 10.3389/fcimb.2022.1048519	Wenchuan Zhang	Zhe Wang	wz_cmu@126.com	Department of Pathology, Shengjing Hospital of China Medical University, Shenyang, Liaoning, China	To reveal the causal relationship between gut microbiota and cardiovascular protein levels in plasma, we estimated their causal effects using two-sample Mendelian randomization (MR) analysis.	Evidence supports associations between gut microbiota and cardiovascular protein levels in plasma. However, it is unclear whether these associations reflect a causal relationship.	Two-sample	Protein	Caspase 8	Protein	Olink CVD-I proteins	Cardiovascular proteins; Folkersen 2020	Not mentioned	Both	30931	NA	30931	NA	NA	Healthy	European	Gut microbiome	RuminococcaceaeUCG009.id.11366	Kurilshikov 2021	Range: 4-89	both	18340	18340	NA	Healthy	European (78%), East-Asian (4%), Admixed (1%), "Multiethnic" (7%), Middle East (3%), Hispanic (6%), AfroAmerican (0.6%)	Not discussed	Not discussed	The linkage disequilibrium (LD) threshold for clustering was set to r2< 0.01 and the size of the clustering window was set to 500 kb	horizontal pleiotropy effects, i.e., confounding effects caused by other diseases, may violate the second hypothesis in the MR analysis (SNPs are not associated with outcomes). Once horizontal pleiotropic effects were found, this instrumental variable was deleted. The MR-Egger regression test and MRPRESSO test were applied to detect potential horizontal pleiotropy and to eliminate the effect of pleiotropy by removing outliers	P<1×10-5	palindromic A/T or G/C alleles were excluded to avoid distortions in strand orientation or allelic coding	Not discussed	Not discussed	Not discussed	Not discussed	Not discussed	31 loci (1431 SNPs) associated with microbial (binary and quantitative traits)	Number of SNPs only provided in main text for specific MTs	No	NA	Inverse variance weighted	Weighted median	MR Egger	MR-PRESSO	Cochrans Q		Also did Leave One Out	IVs with an F-statistic of less than 10 were considered weak IVs and excluded and, whilst they provide F-statistics for some instances, it is unclear how many SNPs were used in or they explictly don't match with the number of SNPs listed for analyses so we have not provided F-statistics here	R (version 4.1.3)	TwoSampleMR	No	No	To account for multiple testing, we implemented a Bonferroni-corrected allowed type I error rate (a) of 0.05/n (the effective number of independent bacterial taxa at the taxonomic level): phylum P = 5.56 × 10-3 (0.05/9), class P = 3.33 × 10-3 (0.05/15), order P=2.50×10-3(0.05/20), family P=1.56×10-3 (0.0 5/32), and genus P=4.20×10-4 (0.05/119)	Not mentioned	Case/control	Beta	-0.118	NA	NA	NA	NA	0.190167	Bonferroni	NA	Due to the limitations of data from gut microbes studies, the bacterial taxa mentioned in this article were only analysed at the genus and above level and not at the level of more specific species or strains	Not discussed	Not discussed	Our sample sizes of gut microbiota and cardiovascular proteins were not very large compared with some MR analyses with different aims. Moreover, the number of SNPs representative of each microbiota was relatively small.	Hardly any information provided in the MR study paper so most information had to be sourced from the original GWASs	Reverse MR of proteins on gut microbiome traits	Prevotellaceae.id.960 (family)	Angiotensinogenase	-0.136	NA	NA	NA	NA	0.12503	NA	NA
0880716487	No	No	Yes	Causal relationship between gut microbes and cardiovascular protein expression	2022	FRONTIERS IN CELLULAR AND INFECTION MICROBIOLOGY	DOI 10.3389/fcimb.2022.1048519	Wenchuan Zhang	Zhe Wang	wz_cmu@126.com	Department of Pathology, Shengjing Hospital of China Medical University, Shenyang, Liaoning, China	To reveal the causal relationship between gut microbiota and cardiovascular protein levels in plasma, we estimated their causal effects using two-sample Mendelian randomization (MR) analysis.	Evidence supports associations between gut microbiota and cardiovascular protein levels in plasma. However, it is unclear whether these associations reflect a causal relationship.	Two-sample	Protein	Caspase 8	Protein	Olink CVD-I proteins	Cardiovascular proteins; Folkersen 2020	Not mentioned	Both	30931	NA	30931	NA	NA	Healthy	European	Gut microbiome	RuminococcaceaeUCG010.id.11367	Kurilshikov 2021	Range: 4-89	both	18340	18340	NA	Healthy	European (78%), East-Asian (4%), Admixed (1%), "Multiethnic" (7%), Middle East (3%), Hispanic (6%), AfroAmerican (0.6%)	Not discussed	Not discussed	The linkage disequilibrium (LD) threshold for clustering was set to r2< 0.01 and the size of the clustering window was set to 500 kb	horizontal pleiotropy effects, i.e., confounding effects caused by other diseases, may violate the second hypothesis in the MR analysis (SNPs are not associated with outcomes). Once horizontal pleiotropic effects were found, this instrumental variable was deleted. The MR-Egger regression test and MRPRESSO test were applied to detect potential horizontal pleiotropy and to eliminate the effect of pleiotropy by removing outliers	P<1×10-5	palindromic A/T or G/C alleles were excluded to avoid distortions in strand orientation or allelic coding	Not discussed	Not discussed	Not discussed	Not discussed	Not discussed	31 loci (1431 SNPs) associated with microbial (binary and quantitative traits)	Number of SNPs only provided in main text for specific MTs	No	NA	Inverse variance weighted	Weighted median	MR Egger	MR-PRESSO	Cochrans Q		Also did Leave One Out	IVs with an F-statistic of less than 10 were considered weak IVs and excluded and, whilst they provide F-statistics for some instances, it is unclear how many SNPs were used in or they explictly don't match with the number of SNPs listed for analyses so we have not provided F-statistics here	R (version 4.1.3)	TwoSampleMR	No	No	To account for multiple testing, we implemented a Bonferroni-corrected allowed type I error rate (a) of 0.05/n (the effective number of independent bacterial taxa at the taxonomic level): phylum P = 5.56 × 10-3 (0.05/9), class P = 3.33 × 10-3 (0.05/15), order P=2.50×10-3(0.05/20), family P=1.56×10-3 (0.0 5/32), and genus P=4.20×10-4 (0.05/119)	Not mentioned	Case/control	Beta	-0.1	NA	NA	NA	NA	0.536248	Bonferroni	NA	Due to the limitations of data from gut microbes studies, the bacterial taxa mentioned in this article were only analysed at the genus and above level and not at the level of more specific species or strains	Not discussed	Not discussed	Our sample sizes of gut microbiota and cardiovascular proteins were not very large compared with some MR analyses with different aims. Moreover, the number of SNPs representative of each microbiota was relatively small.	Hardly any information provided in the MR study paper so most information had to be sourced from the original GWASs	Reverse MR of proteins on gut microbiome traits	Proteobacteria.id.2375 (phylum)	Angiotensinogenase	-0.085	NA	NA	NA	NA	0.617545	NA	NA
0880716487	No	No	Yes	Causal relationship between gut microbes and cardiovascular protein expression	2022	FRONTIERS IN CELLULAR AND INFECTION MICROBIOLOGY	DOI 10.3389/fcimb.2022.1048519	Wenchuan Zhang	Zhe Wang	wz_cmu@126.com	Department of Pathology, Shengjing Hospital of China Medical University, Shenyang, Liaoning, China	To reveal the causal relationship between gut microbiota and cardiovascular protein levels in plasma, we estimated their causal effects using two-sample Mendelian randomization (MR) analysis.	Evidence supports associations between gut microbiota and cardiovascular protein levels in plasma. However, it is unclear whether these associations reflect a causal relationship.	Two-sample	Protein	Caspase 8	Protein	Olink CVD-I proteins	Cardiovascular proteins; Folkersen 2020	Not mentioned	Both	30931	NA	30931	NA	NA	Healthy	European	Gut microbiome	RuminococcaceaeUCG011.id.11368	Kurilshikov 2021	Range: 4-89	both	18340	18340	NA	Healthy	European (78%), East-Asian (4%), Admixed (1%), "Multiethnic" (7%), Middle East (3%), Hispanic (6%), AfroAmerican (0.6%)	Not discussed	Not discussed	The linkage disequilibrium (LD) threshold for clustering was set to r2< 0.01 and the size of the clustering window was set to 500 kb	horizontal pleiotropy effects, i.e., confounding effects caused by other diseases, may violate the second hypothesis in the MR analysis (SNPs are not associated with outcomes). Once horizontal pleiotropic effects were found, this instrumental variable was deleted. The MR-Egger regression test and MRPRESSO test were applied to detect potential horizontal pleiotropy and to eliminate the effect of pleiotropy by removing outliers	P<1×10-5	palindromic A/T or G/C alleles were excluded to avoid distortions in strand orientation or allelic coding	Not discussed	Not discussed	Not discussed	Not discussed	Not discussed	31 loci (1431 SNPs) associated with microbial (binary and quantitative traits)	Number of SNPs only provided in main text for specific MTs	No	NA	Inverse variance weighted	Weighted median	MR Egger	MR-PRESSO	Cochrans Q		Also did Leave One Out	IVs with an F-statistic of less than 10 were considered weak IVs and excluded and, whilst they provide F-statistics for some instances, it is unclear how many SNPs were used in or they explictly don't match with the number of SNPs listed for analyses so we have not provided F-statistics here	R (version 4.1.3)	TwoSampleMR	No	No	To account for multiple testing, we implemented a Bonferroni-corrected allowed type I error rate (a) of 0.05/n (the effective number of independent bacterial taxa at the taxonomic level): phylum P = 5.56 × 10-3 (0.05/9), class P = 3.33 × 10-3 (0.05/15), order P=2.50×10-3(0.05/20), family P=1.56×10-3 (0.0 5/32), and genus P=4.20×10-4 (0.05/119)	Not mentioned	Case/control	Beta	-0.02	NA	NA	NA	NA	0.800532	Bonferroni	NA	Due to the limitations of data from gut microbes studies, the bacterial taxa mentioned in this article were only analysed at the genus and above level and not at the level of more specific species or strains	Not discussed	Not discussed	Our sample sizes of gut microbiota and cardiovascular proteins were not very large compared with some MR analyses with different aims. Moreover, the number of SNPs representative of each microbiota was relatively small.	Hardly any information provided in the MR study paper so most information had to be sourced from the original GWASs	Reverse MR of proteins on gut microbiome traits	Rhodospirillaceae.id.2717 (family)	Angiotensinogenase	0.026	NA	NA	NA	NA	0.809924	NA	NA
0880716487	No	No	Yes	Causal relationship between gut microbes and cardiovascular protein expression	2022	FRONTIERS IN CELLULAR AND INFECTION MICROBIOLOGY	DOI 10.3389/fcimb.2022.1048519	Wenchuan Zhang	Zhe Wang	wz_cmu@126.com	Department of Pathology, Shengjing Hospital of China Medical University, Shenyang, Liaoning, China	To reveal the causal relationship between gut microbiota and cardiovascular protein levels in plasma, we estimated their causal effects using two-sample Mendelian randomization (MR) analysis.	Evidence supports associations between gut microbiota and cardiovascular protein levels in plasma. However, it is unclear whether these associations reflect a causal relationship.	Two-sample	Protein	Caspase 8	Protein	Olink CVD-I proteins	Cardiovascular proteins; Folkersen 2020	Not mentioned	Both	30931	NA	30931	NA	NA	Healthy	European	Gut microbiome	RuminococcaceaeUCG013.id.11370	Kurilshikov 2021	Range: 4-89	both	18340	18340	NA	Healthy	European (78%), East-Asian (4%), Admixed (1%), "Multiethnic" (7%), Middle East (3%), Hispanic (6%), AfroAmerican (0.6%)	Not discussed	Not discussed	The linkage disequilibrium (LD) threshold for clustering was set to r2< 0.01 and the size of the clustering window was set to 500 kb	horizontal pleiotropy effects, i.e., confounding effects caused by other diseases, may violate the second hypothesis in the MR analysis (SNPs are not associated with outcomes). Once horizontal pleiotropic effects were found, this instrumental variable was deleted. The MR-Egger regression test and MRPRESSO test were applied to detect potential horizontal pleiotropy and to eliminate the effect of pleiotropy by removing outliers	P<1×10-5	palindromic A/T or G/C alleles were excluded to avoid distortions in strand orientation or allelic coding	Not discussed	Not discussed	Not discussed	Not discussed	Not discussed	31 loci (1431 SNPs) associated with microbial (binary and quantitative traits)	Number of SNPs only provided in main text for specific MTs	No	NA	Inverse variance weighted	Weighted median	MR Egger	MR-PRESSO	Cochrans Q		Also did Leave One Out	IVs with an F-statistic of less than 10 were considered weak IVs and excluded and, whilst they provide F-statistics for some instances, it is unclear how many SNPs were used in or they explictly don't match with the number of SNPs listed for analyses so we have not provided F-statistics here	R (version 4.1.3)	TwoSampleMR	No	No	To account for multiple testing, we implemented a Bonferroni-corrected allowed type I error rate (a) of 0.05/n (the effective number of independent bacterial taxa at the taxonomic level): phylum P = 5.56 × 10-3 (0.05/9), class P = 3.33 × 10-3 (0.05/15), order P=2.50×10-3(0.05/20), family P=1.56×10-3 (0.0 5/32), and genus P=4.20×10-4 (0.05/119)	Not mentioned	Case/control	Beta	0.093	NA	NA	NA	NA	0.296379	Bonferroni	NA	Due to the limitations of data from gut microbes studies, the bacterial taxa mentioned in this article were only analysed at the genus and above level and not at the level of more specific species or strains	Not discussed	Not discussed	Our sample sizes of gut microbiota and cardiovascular proteins were not very large compared with some MR analyses with different aims. Moreover, the number of SNPs representative of each microbiota was relatively small.	Hardly any information provided in the MR study paper so most information had to be sourced from the original GWASs	Reverse MR of proteins on gut microbiome traits	Rhodospirillales.id.2667 (order)	Angiotensinogenase	0.05	NA	NA	NA	NA	0.55286	NA	NA
0880716487	No	No	Yes	Causal relationship between gut microbes and cardiovascular protein expression	2022	FRONTIERS IN CELLULAR AND INFECTION MICROBIOLOGY	DOI 10.3389/fcimb.2022.1048519	Wenchuan Zhang	Zhe Wang	wz_cmu@126.com	Department of Pathology, Shengjing Hospital of China Medical University, Shenyang, Liaoning, China	To reveal the causal relationship between gut microbiota and cardiovascular protein levels in plasma, we estimated their causal effects using two-sample Mendelian randomization (MR) analysis.	Evidence supports associations between gut microbiota and cardiovascular protein levels in plasma. However, it is unclear whether these associations reflect a causal relationship.	Two-sample	Protein	Caspase 8	Protein	Olink CVD-I proteins	Cardiovascular proteins; Folkersen 2020	Not mentioned	Both	30931	NA	30931	NA	NA	Healthy	European	Gut microbiome	RuminococcaceaeUCG014.id.11371	Kurilshikov 2021	Range: 4-89	both	18340	18340	NA	Healthy	European (78%), East-Asian (4%), Admixed (1%), "Multiethnic" (7%), Middle East (3%), Hispanic (6%), AfroAmerican (0.6%)	Not discussed	Not discussed	The linkage disequilibrium (LD) threshold for clustering was set to r2< 0.01 and the size of the clustering window was set to 500 kb	horizontal pleiotropy effects, i.e., confounding effects caused by other diseases, may violate the second hypothesis in the MR analysis (SNPs are not associated with outcomes). Once horizontal pleiotropic effects were found, this instrumental variable was deleted. The MR-Egger regression test and MRPRESSO test were applied to detect potential horizontal pleiotropy and to eliminate the effect of pleiotropy by removing outliers	P<1×10-5	palindromic A/T or G/C alleles were excluded to avoid distortions in strand orientation or allelic coding	Not discussed	Not discussed	Not discussed	Not discussed	Not discussed	31 loci (1431 SNPs) associated with microbial (binary and quantitative traits)	Number of SNPs only provided in main text for specific MTs	No	NA	Inverse variance weighted	Weighted median	MR Egger	MR-PRESSO	Cochrans Q		Also did Leave One Out	IVs with an F-statistic of less than 10 were considered weak IVs and excluded and, whilst they provide F-statistics for some instances, it is unclear how many SNPs were used in or they explictly don't match with the number of SNPs listed for analyses so we have not provided F-statistics here	R (version 4.1.3)	TwoSampleMR	No	No	To account for multiple testing, we implemented a Bonferroni-corrected allowed type I error rate (a) of 0.05/n (the effective number of independent bacterial taxa at the taxonomic level): phylum P = 5.56 × 10-3 (0.05/9), class P = 3.33 × 10-3 (0.05/15), order P=2.50×10-3(0.05/20), family P=1.56×10-3 (0.0 5/32), and genus P=4.20×10-4 (0.05/119)	Not mentioned	Case/control	Beta	-0.291	NA	NA	NA	NA	0.00363232	Bonferroni	NA	Due to the limitations of data from gut microbes studies, the bacterial taxa mentioned in this article were only analysed at the genus and above level and not at the level of more specific species or strains	Not discussed	Not discussed	Our sample sizes of gut microbiota and cardiovascular proteins were not very large compared with some MR analyses with different aims. Moreover, the number of SNPs representative of each microbiota was relatively small.	Hardly any information provided in the MR study paper so most information had to be sourced from the original GWASs	Reverse MR of proteins on gut microbiome traits	Rikenellaceae.id.967 (family)	Angiotensinogenase	0.151	NA	NA	NA	NA	0.122606	NA	NA
0880716487	No	No	Yes	Causal relationship between gut microbes and cardiovascular protein expression	2022	FRONTIERS IN CELLULAR AND INFECTION MICROBIOLOGY	DOI 10.3389/fcimb.2022.1048519	Wenchuan Zhang	Zhe Wang	wz_cmu@126.com	Department of Pathology, Shengjing Hospital of China Medical University, Shenyang, Liaoning, China	To reveal the causal relationship between gut microbiota and cardiovascular protein levels in plasma, we estimated their causal effects using two-sample Mendelian randomization (MR) analysis.	Evidence supports associations between gut microbiota and cardiovascular protein levels in plasma. However, it is unclear whether these associations reflect a causal relationship.	Two-sample	Protein	Caspase 8	Protein	Olink CVD-I proteins	Cardiovascular proteins; Folkersen 2020	Not mentioned	Both	30931	NA	30931	NA	NA	Healthy	European	Gut microbiome	Ruminococcus1.id.11373	Kurilshikov 2021	Range: 4-89	both	18340	18340	NA	Healthy	European (78%), East-Asian (4%), Admixed (1%), "Multiethnic" (7%), Middle East (3%), Hispanic (6%), AfroAmerican (0.6%)	Not discussed	Not discussed	The linkage disequilibrium (LD) threshold for clustering was set to r2< 0.01 and the size of the clustering window was set to 500 kb	horizontal pleiotropy effects, i.e., confounding effects caused by other diseases, may violate the second hypothesis in the MR analysis (SNPs are not associated with outcomes). Once horizontal pleiotropic effects were found, this instrumental variable was deleted. The MR-Egger regression test and MRPRESSO test were applied to detect potential horizontal pleiotropy and to eliminate the effect of pleiotropy by removing outliers	P<1×10-5	palindromic A/T or G/C alleles were excluded to avoid distortions in strand orientation or allelic coding	Not discussed	Not discussed	Not discussed	Not discussed	Not discussed	31 loci (1431 SNPs) associated with microbial (binary and quantitative traits)	Number of SNPs only provided in main text for specific MTs	No	NA	Inverse variance weighted	Weighted median	MR Egger	MR-PRESSO	Cochrans Q		Also did Leave One Out	IVs with an F-statistic of less than 10 were considered weak IVs and excluded and, whilst they provide F-statistics for some instances, it is unclear how many SNPs were used in or they explictly don't match with the number of SNPs listed for analyses so we have not provided F-statistics here	R (version 4.1.3)	TwoSampleMR	No	No	To account for multiple testing, we implemented a Bonferroni-corrected allowed type I error rate (a) of 0.05/n (the effective number of independent bacterial taxa at the taxonomic level): phylum P = 5.56 × 10-3 (0.05/9), class P = 3.33 × 10-3 (0.05/15), order P=2.50×10-3(0.05/20), family P=1.56×10-3 (0.0 5/32), and genus P=4.20×10-4 (0.05/119)	Not mentioned	Case/control	Beta	0.211	NA	NA	NA	NA	0.127267	Bonferroni	NA	Due to the limitations of data from gut microbes studies, the bacterial taxa mentioned in this article were only analysed at the genus and above level and not at the level of more specific species or strains	Not discussed	Not discussed	Our sample sizes of gut microbiota and cardiovascular proteins were not very large compared with some MR analyses with different aims. Moreover, the number of SNPs representative of each microbiota was relatively small.	Hardly any information provided in the MR study paper so most information had to be sourced from the original GWASs	Reverse MR of proteins on gut microbiome traits	RikenellaceaeRC9gutgroup.id.11191 (genus)	Angiotensinogenase	NA	NA	NA	NA	NA	NA	NA	NA
0880716487	No	No	Yes	Causal relationship between gut microbes and cardiovascular protein expression	2022	FRONTIERS IN CELLULAR AND INFECTION MICROBIOLOGY	DOI 10.3389/fcimb.2022.1048519	Wenchuan Zhang	Zhe Wang	wz_cmu@126.com	Department of Pathology, Shengjing Hospital of China Medical University, Shenyang, Liaoning, China	To reveal the causal relationship between gut microbiota and cardiovascular protein levels in plasma, we estimated their causal effects using two-sample Mendelian randomization (MR) analysis.	Evidence supports associations between gut microbiota and cardiovascular protein levels in plasma. However, it is unclear whether these associations reflect a causal relationship.	Two-sample	Protein	Caspase 8	Protein	Olink CVD-I proteins	Cardiovascular proteins; Folkersen 2020	Not mentioned	Both	30931	NA	30931	NA	NA	Healthy	European	Gut microbiome	Ruminococcus2.id.11374	Kurilshikov 2021	Range: 4-89	both	18340	18340	NA	Healthy	European (78%), East-Asian (4%), Admixed (1%), "Multiethnic" (7%), Middle East (3%), Hispanic (6%), AfroAmerican (0.6%)	Not discussed	Not discussed	The linkage disequilibrium (LD) threshold for clustering was set to r2< 0.01 and the size of the clustering window was set to 500 kb	horizontal pleiotropy effects, i.e., confounding effects caused by other diseases, may violate the second hypothesis in the MR analysis (SNPs are not associated with outcomes). Once horizontal pleiotropic effects were found, this instrumental variable was deleted. The MR-Egger regression test and MRPRESSO test were applied to detect potential horizontal pleiotropy and to eliminate the effect of pleiotropy by removing outliers	P<1×10-5	palindromic A/T or G/C alleles were excluded to avoid distortions in strand orientation or allelic coding	Not discussed	Not discussed	Not discussed	Not discussed	Not discussed	31 loci (1431 SNPs) associated with microbial (binary and quantitative traits)	Number of SNPs only provided in main text for specific MTs	No	NA	Inverse variance weighted	Weighted median	MR Egger	MR-PRESSO	Cochrans Q		Also did Leave One Out	IVs with an F-statistic of less than 10 were considered weak IVs and excluded and, whilst they provide F-statistics for some instances, it is unclear how many SNPs were used in or they explictly don't match with the number of SNPs listed for analyses so we have not provided F-statistics here	R (version 4.1.3)	TwoSampleMR	No	No	To account for multiple testing, we implemented a Bonferroni-corrected allowed type I error rate (a) of 0.05/n (the effective number of independent bacterial taxa at the taxonomic level): phylum P = 5.56 × 10-3 (0.05/9), class P = 3.33 × 10-3 (0.05/15), order P=2.50×10-3(0.05/20), family P=1.56×10-3 (0.0 5/32), and genus P=4.20×10-4 (0.05/119)	Not mentioned	Case/control	Beta	-0.089	NA	NA	NA	NA	0.46179	Bonferroni	NA	Due to the limitations of data from gut microbes studies, the bacterial taxa mentioned in this article were only analysed at the genus and above level and not at the level of more specific species or strains	Not discussed	Not discussed	Our sample sizes of gut microbiota and cardiovascular proteins were not very large compared with some MR analyses with different aims. Moreover, the number of SNPs representative of each microbiota was relatively small.	Hardly any information provided in the MR study paper so most information had to be sourced from the original GWASs	Reverse MR of proteins on gut microbiome traits	Romboutsia.id.11347 (genus)	Angiotensinogenase	0.089	NA	NA	NA	NA	0.305382	NA	NA
0880716487	No	No	Yes	Causal relationship between gut microbes and cardiovascular protein expression	2022	FRONTIERS IN CELLULAR AND INFECTION MICROBIOLOGY	DOI 10.3389/fcimb.2022.1048519	Wenchuan Zhang	Zhe Wang	wz_cmu@126.com	Department of Pathology, Shengjing Hospital of China Medical University, Shenyang, Liaoning, China	To reveal the causal relationship between gut microbiota and cardiovascular protein levels in plasma, we estimated their causal effects using two-sample Mendelian randomization (MR) analysis.	Evidence supports associations between gut microbiota and cardiovascular protein levels in plasma. However, it is unclear whether these associations reflect a causal relationship.	Two-sample	Protein	Caspase 8	Protein	Olink CVD-I proteins	Cardiovascular proteins; Folkersen 2020	Not mentioned	Both	30931	NA	30931	NA	NA	Healthy	European	Gut microbiome	Sellimonas.id.14369	Kurilshikov 2021	Range: 4-89	both	18340	18340	NA	Healthy	European (78%), East-Asian (4%), Admixed (1%), "Multiethnic" (7%), Middle East (3%), Hispanic (6%), AfroAmerican (0.6%)	Not discussed	Not discussed	The linkage disequilibrium (LD) threshold for clustering was set to r2< 0.01 and the size of the clustering window was set to 500 kb	horizontal pleiotropy effects, i.e., confounding effects caused by other diseases, may violate the second hypothesis in the MR analysis (SNPs are not associated with outcomes). Once horizontal pleiotropic effects were found, this instrumental variable was deleted. The MR-Egger regression test and MRPRESSO test were applied to detect potential horizontal pleiotropy and to eliminate the effect of pleiotropy by removing outliers	P<1×10-5	palindromic A/T or G/C alleles were excluded to avoid distortions in strand orientation or allelic coding	Not discussed	Not discussed	Not discussed	Not discussed	Not discussed	31 loci (1431 SNPs) associated with microbial (binary and quantitative traits)	Number of SNPs only provided in main text for specific MTs	No	NA	Inverse variance weighted	Weighted median	MR Egger	MR-PRESSO	Cochrans Q		Also did Leave One Out	IVs with an F-statistic of less than 10 were considered weak IVs and excluded and, whilst they provide F-statistics for some instances, it is unclear how many SNPs were used in or they explictly don't match with the number of SNPs listed for analyses so we have not provided F-statistics here	R (version 4.1.3)	TwoSampleMR	No	No	To account for multiple testing, we implemented a Bonferroni-corrected allowed type I error rate (a) of 0.05/n (the effective number of independent bacterial taxa at the taxonomic level): phylum P = 5.56 × 10-3 (0.05/9), class P = 3.33 × 10-3 (0.05/15), order P=2.50×10-3(0.05/20), family P=1.56×10-3 (0.0 5/32), and genus P=4.20×10-4 (0.05/119)	Not mentioned	Case/control	Beta	0.054	NA	NA	NA	NA	0.33184	Bonferroni	NA	Due to the limitations of data from gut microbes studies, the bacterial taxa mentioned in this article were only analysed at the genus and above level and not at the level of more specific species or strains	Not discussed	Not discussed	Our sample sizes of gut microbiota and cardiovascular proteins were not very large compared with some MR analyses with different aims. Moreover, the number of SNPs representative of each microbiota was relatively small.	Hardly any information provided in the MR study paper so most information had to be sourced from the original GWASs	Reverse MR of proteins on gut microbiome traits	Roseburia.id.2012 (genus)	Angiotensinogenase	NA	NA	NA	NA	NA	NA	NA	NA
0880716487	No	No	Yes	Causal relationship between gut microbes and cardiovascular protein expression	2022	FRONTIERS IN CELLULAR AND INFECTION MICROBIOLOGY	DOI 10.3389/fcimb.2022.1048519	Wenchuan Zhang	Zhe Wang	wz_cmu@126.com	Department of Pathology, Shengjing Hospital of China Medical University, Shenyang, Liaoning, China	To reveal the causal relationship between gut microbiota and cardiovascular protein levels in plasma, we estimated their causal effects using two-sample Mendelian randomization (MR) analysis.	Evidence supports associations between gut microbiota and cardiovascular protein levels in plasma. However, it is unclear whether these associations reflect a causal relationship.	Two-sample	Protein	Caspase 8	Protein	Olink CVD-I proteins	Cardiovascular proteins; Folkersen 2020	Not mentioned	Both	30931	NA	30931	NA	NA	Healthy	European	Gut microbiome	Senegalimassilia.id.11160	Kurilshikov 2021	Range: 4-89	both	18340	18340	NA	Healthy	European (78%), East-Asian (4%), Admixed (1%), "Multiethnic" (7%), Middle East (3%), Hispanic (6%), AfroAmerican (0.6%)	Not discussed	Not discussed	The linkage disequilibrium (LD) threshold for clustering was set to r2< 0.01 and the size of the clustering window was set to 500 kb	horizontal pleiotropy effects, i.e., confounding effects caused by other diseases, may violate the second hypothesis in the MR analysis (SNPs are not associated with outcomes). Once horizontal pleiotropic effects were found, this instrumental variable was deleted. The MR-Egger regression test and MRPRESSO test were applied to detect potential horizontal pleiotropy and to eliminate the effect of pleiotropy by removing outliers	P<1×10-5	palindromic A/T or G/C alleles were excluded to avoid distortions in strand orientation or allelic coding	Not discussed	Not discussed	Not discussed	Not discussed	Not discussed	31 loci (1431 SNPs) associated with microbial (binary and quantitative traits)	Number of SNPs only provided in main text for specific MTs	No	NA	Inverse variance weighted	Weighted median	MR Egger	MR-PRESSO	Cochrans Q		Also did Leave One Out	IVs with an F-statistic of less than 10 were considered weak IVs and excluded and, whilst they provide F-statistics for some instances, it is unclear how many SNPs were used in or they explictly don't match with the number of SNPs listed for analyses so we have not provided F-statistics here	R (version 4.1.3)	TwoSampleMR	No	No	To account for multiple testing, we implemented a Bonferroni-corrected allowed type I error rate (a) of 0.05/n (the effective number of independent bacterial taxa at the taxonomic level): phylum P = 5.56 × 10-3 (0.05/9), class P = 3.33 × 10-3 (0.05/15), order P=2.50×10-3(0.05/20), family P=1.56×10-3 (0.0 5/32), and genus P=4.20×10-4 (0.05/119)	Not mentioned	Case/control	Beta	NA	NA	NA	NA	NA	NA	Bonferroni	NA	Due to the limitations of data from gut microbes studies, the bacterial taxa mentioned in this article were only analysed at the genus and above level and not at the level of more specific species or strains	Not discussed	Not discussed	Our sample sizes of gut microbiota and cardiovascular proteins were not very large compared with some MR analyses with different aims. Moreover, the number of SNPs representative of each microbiota was relatively small.	Hardly any information provided in the MR study paper so most information had to be sourced from the original GWASs	Reverse MR of proteins on gut microbiome traits	Ruminiclostridium5.id.11355 (genus)	Angiotensinogenase	-0.032	NA	NA	NA	NA	0.748202	NA	NA
0880716487	No	No	Yes	Causal relationship between gut microbes and cardiovascular protein expression	2022	FRONTIERS IN CELLULAR AND INFECTION MICROBIOLOGY	DOI 10.3389/fcimb.2022.1048519	Wenchuan Zhang	Zhe Wang	wz_cmu@126.com	Department of Pathology, Shengjing Hospital of China Medical University, Shenyang, Liaoning, China	To reveal the causal relationship between gut microbiota and cardiovascular protein levels in plasma, we estimated their causal effects using two-sample Mendelian randomization (MR) analysis.	Evidence supports associations between gut microbiota and cardiovascular protein levels in plasma. However, it is unclear whether these associations reflect a causal relationship.	Two-sample	Protein	Caspase 8	Protein	Olink CVD-I proteins	Cardiovascular proteins; Folkersen 2020	Not mentioned	Both	30931	NA	30931	NA	NA	Healthy	European	Gut microbiome	Slackia.id.825	Kurilshikov 2021	Range: 4-89	both	18340	18340	NA	Healthy	European (78%), East-Asian (4%), Admixed (1%), "Multiethnic" (7%), Middle East (3%), Hispanic (6%), AfroAmerican (0.6%)	Not discussed	Not discussed	The linkage disequilibrium (LD) threshold for clustering was set to r2< 0.01 and the size of the clustering window was set to 500 kb	horizontal pleiotropy effects, i.e., confounding effects caused by other diseases, may violate the second hypothesis in the MR analysis (SNPs are not associated with outcomes). Once horizontal pleiotropic effects were found, this instrumental variable was deleted. The MR-Egger regression test and MRPRESSO test were applied to detect potential horizontal pleiotropy and to eliminate the effect of pleiotropy by removing outliers	P<1×10-5	palindromic A/T or G/C alleles were excluded to avoid distortions in strand orientation or allelic coding	Not discussed	Not discussed	Not discussed	Not discussed	Not discussed	31 loci (1431 SNPs) associated with microbial (binary and quantitative traits)	Number of SNPs only provided in main text for specific MTs	No	NA	Inverse variance weighted	Weighted median	MR Egger	MR-PRESSO	Cochrans Q		Also did Leave One Out	IVs with an F-statistic of less than 10 were considered weak IVs and excluded and, whilst they provide F-statistics for some instances, it is unclear how many SNPs were used in or they explictly don't match with the number of SNPs listed for analyses so we have not provided F-statistics here	R (version 4.1.3)	TwoSampleMR	No	No	To account for multiple testing, we implemented a Bonferroni-corrected allowed type I error rate (a) of 0.05/n (the effective number of independent bacterial taxa at the taxonomic level): phylum P = 5.56 × 10-3 (0.05/9), class P = 3.33 × 10-3 (0.05/15), order P=2.50×10-3(0.05/20), family P=1.56×10-3 (0.0 5/32), and genus P=4.20×10-4 (0.05/119)	Not mentioned	Case/control	Beta	0.009	NA	NA	NA	NA	0.948524	Bonferroni	NA	Due to the limitations of data from gut microbes studies, the bacterial taxa mentioned in this article were only analysed at the genus and above level and not at the level of more specific species or strains	Not discussed	Not discussed	Our sample sizes of gut microbiota and cardiovascular proteins were not very large compared with some MR analyses with different aims. Moreover, the number of SNPs representative of each microbiota was relatively small.	Hardly any information provided in the MR study paper so most information had to be sourced from the original GWASs	Reverse MR of proteins on gut microbiome traits	Ruminiclostridium6.id.11356 (genus)	Angiotensinogenase	0.011	NA	NA	NA	NA	0.885066	NA	NA
0880716487	No	No	Yes	Causal relationship between gut microbes and cardiovascular protein expression	2022	FRONTIERS IN CELLULAR AND INFECTION MICROBIOLOGY	DOI 10.3389/fcimb.2022.1048519	Wenchuan Zhang	Zhe Wang	wz_cmu@126.com	Department of Pathology, Shengjing Hospital of China Medical University, Shenyang, Liaoning, China	To reveal the causal relationship between gut microbiota and cardiovascular protein levels in plasma, we estimated their causal effects using two-sample Mendelian randomization (MR) analysis.	Evidence supports associations between gut microbiota and cardiovascular protein levels in plasma. However, it is unclear whether these associations reflect a causal relationship.	Two-sample	Protein	Caspase 8	Protein	Olink CVD-I proteins	Cardiovascular proteins; Folkersen 2020	Not mentioned	Both	30931	NA	30931	NA	NA	Healthy	European	Gut microbiome	Streptococcus.id.1853	Kurilshikov 2021	Range: 4-89	both	18340	18340	NA	Healthy	European (78%), East-Asian (4%), Admixed (1%), "Multiethnic" (7%), Middle East (3%), Hispanic (6%), AfroAmerican (0.6%)	Not discussed	Not discussed	The linkage disequilibrium (LD) threshold for clustering was set to r2< 0.01 and the size of the clustering window was set to 500 kb	horizontal pleiotropy effects, i.e., confounding effects caused by other diseases, may violate the second hypothesis in the MR analysis (SNPs are not associated with outcomes). Once horizontal pleiotropic effects were found, this instrumental variable was deleted. The MR-Egger regression test and MRPRESSO test were applied to detect potential horizontal pleiotropy and to eliminate the effect of pleiotropy by removing outliers	P<1×10-5	palindromic A/T or G/C alleles were excluded to avoid distortions in strand orientation or allelic coding	Not discussed	Not discussed	Not discussed	Not discussed	Not discussed	31 loci (1431 SNPs) associated with microbial (binary and quantitative traits)	Number of SNPs only provided in main text for specific MTs	No	NA	Inverse variance weighted	Weighted median	MR Egger	MR-PRESSO	Cochrans Q		Also did Leave One Out	IVs with an F-statistic of less than 10 were considered weak IVs and excluded and, whilst they provide F-statistics for some instances, it is unclear how many SNPs were used in or they explictly don't match with the number of SNPs listed for analyses so we have not provided F-statistics here	R (version 4.1.3)	TwoSampleMR	No	No	To account for multiple testing, we implemented a Bonferroni-corrected allowed type I error rate (a) of 0.05/n (the effective number of independent bacterial taxa at the taxonomic level): phylum P = 5.56 × 10-3 (0.05/9), class P = 3.33 × 10-3 (0.05/15), order P=2.50×10-3(0.05/20), family P=1.56×10-3 (0.0 5/32), and genus P=4.20×10-4 (0.05/119)	Not mentioned	Case/control	Beta	0.166	NA	NA	NA	NA	0.190575	Bonferroni	NA	Due to the limitations of data from gut microbes studies, the bacterial taxa mentioned in this article were only analysed at the genus and above level and not at the level of more specific species or strains	Not discussed	Not discussed	Our sample sizes of gut microbiota and cardiovascular proteins were not very large compared with some MR analyses with different aims. Moreover, the number of SNPs representative of each microbiota was relatively small.	Hardly any information provided in the MR study paper so most information had to be sourced from the original GWASs	Reverse MR of proteins on gut microbiome traits	Ruminiclostridium9.id.11357 (genus)	Angiotensinogenase	-0.153	NA	NA	NA	NA	0.357555	NA	NA
0880716487	No	No	Yes	Causal relationship between gut microbes and cardiovascular protein expression	2022	FRONTIERS IN CELLULAR AND INFECTION MICROBIOLOGY	DOI 10.3389/fcimb.2022.1048519	Wenchuan Zhang	Zhe Wang	wz_cmu@126.com	Department of Pathology, Shengjing Hospital of China Medical University, Shenyang, Liaoning, China	To reveal the causal relationship between gut microbiota and cardiovascular protein levels in plasma, we estimated their causal effects using two-sample Mendelian randomization (MR) analysis.	Evidence supports associations between gut microbiota and cardiovascular protein levels in plasma. However, it is unclear whether these associations reflect a causal relationship.	Two-sample	Protein	Caspase 8	Protein	Olink CVD-I proteins	Cardiovascular proteins; Folkersen 2020	Not mentioned	Both	30931	NA	30931	NA	NA	Healthy	European	Gut microbiome	Subdoligranulum.id.2070	Kurilshikov 2021	Range: 4-89	both	18340	18340	NA	Healthy	European (78%), East-Asian (4%), Admixed (1%), "Multiethnic" (7%), Middle East (3%), Hispanic (6%), AfroAmerican (0.6%)	Not discussed	Not discussed	The linkage disequilibrium (LD) threshold for clustering was set to r2< 0.01 and the size of the clustering window was set to 500 kb	horizontal pleiotropy effects, i.e., confounding effects caused by other diseases, may violate the second hypothesis in the MR analysis (SNPs are not associated with outcomes). Once horizontal pleiotropic effects were found, this instrumental variable was deleted. The MR-Egger regression test and MRPRESSO test were applied to detect potential horizontal pleiotropy and to eliminate the effect of pleiotropy by removing outliers	P<1×10-5	palindromic A/T or G/C alleles were excluded to avoid distortions in strand orientation or allelic coding	Not discussed	Not discussed	Not discussed	Not discussed	Not discussed	31 loci (1431 SNPs) associated with microbial (binary and quantitative traits)	Number of SNPs only provided in main text for specific MTs	No	NA	Inverse variance weighted	Weighted median	MR Egger	MR-PRESSO	Cochrans Q		Also did Leave One Out	IVs with an F-statistic of less than 10 were considered weak IVs and excluded and, whilst they provide F-statistics for some instances, it is unclear how many SNPs were used in or they explictly don't match with the number of SNPs listed for analyses so we have not provided F-statistics here	R (version 4.1.3)	TwoSampleMR	No	No	To account for multiple testing, we implemented a Bonferroni-corrected allowed type I error rate (a) of 0.05/n (the effective number of independent bacterial taxa at the taxonomic level): phylum P = 5.56 × 10-3 (0.05/9), class P = 3.33 × 10-3 (0.05/15), order P=2.50×10-3(0.05/20), family P=1.56×10-3 (0.0 5/32), and genus P=4.20×10-4 (0.05/119)	Not mentioned	Case/control	Beta	-0.162	NA	NA	NA	NA	0.147749	Bonferroni	NA	Due to the limitations of data from gut microbes studies, the bacterial taxa mentioned in this article were only analysed at the genus and above level and not at the level of more specific species or strains	Not discussed	Not discussed	Our sample sizes of gut microbiota and cardiovascular proteins were not very large compared with some MR analyses with different aims. Moreover, the number of SNPs representative of each microbiota was relatively small.	Hardly any information provided in the MR study paper so most information had to be sourced from the original GWASs	Reverse MR of proteins on gut microbiome traits	Ruminococcaceae.id.2050 (family)	Angiotensinogenase	0.066	NA	NA	NA	NA	0.537083	NA	NA
0880716487	No	No	Yes	Causal relationship between gut microbes and cardiovascular protein expression	2022	FRONTIERS IN CELLULAR AND INFECTION MICROBIOLOGY	DOI 10.3389/fcimb.2022.1048519	Wenchuan Zhang	Zhe Wang	wz_cmu@126.com	Department of Pathology, Shengjing Hospital of China Medical University, Shenyang, Liaoning, China	To reveal the causal relationship between gut microbiota and cardiovascular protein levels in plasma, we estimated their causal effects using two-sample Mendelian randomization (MR) analysis.	Evidence supports associations between gut microbiota and cardiovascular protein levels in plasma. However, it is unclear whether these associations reflect a causal relationship.	Two-sample	Protein	Caspase 8	Protein	Olink CVD-I proteins	Cardiovascular proteins; Folkersen 2020	Not mentioned	Both	30931	NA	30931	NA	NA	Healthy	European	Gut microbiome	Sutterella.id.2896	Kurilshikov 2021	Range: 4-89	both	18340	18340	NA	Healthy	European (78%), East-Asian (4%), Admixed (1%), "Multiethnic" (7%), Middle East (3%), Hispanic (6%), AfroAmerican (0.6%)	Not discussed	Not discussed	The linkage disequilibrium (LD) threshold for clustering was set to r2< 0.01 and the size of the clustering window was set to 500 kb	horizontal pleiotropy effects, i.e., confounding effects caused by other diseases, may violate the second hypothesis in the MR analysis (SNPs are not associated with outcomes). Once horizontal pleiotropic effects were found, this instrumental variable was deleted. The MR-Egger regression test and MRPRESSO test were applied to detect potential horizontal pleiotropy and to eliminate the effect of pleiotropy by removing outliers	P<1×10-5	palindromic A/T or G/C alleles were excluded to avoid distortions in strand orientation or allelic coding	Not discussed	Not discussed	Not discussed	Not discussed	Not discussed	31 loci (1431 SNPs) associated with microbial (binary and quantitative traits)	Number of SNPs only provided in main text for specific MTs	No	NA	Inverse variance weighted	Weighted median	MR Egger	MR-PRESSO	Cochrans Q		Also did Leave One Out	IVs with an F-statistic of less than 10 were considered weak IVs and excluded and, whilst they provide F-statistics for some instances, it is unclear how many SNPs were used in or they explictly don't match with the number of SNPs listed for analyses so we have not provided F-statistics here	R (version 4.1.3)	TwoSampleMR	No	No	To account for multiple testing, we implemented a Bonferroni-corrected allowed type I error rate (a) of 0.05/n (the effective number of independent bacterial taxa at the taxonomic level): phylum P = 5.56 × 10-3 (0.05/9), class P = 3.33 × 10-3 (0.05/15), order P=2.50×10-3(0.05/20), family P=1.56×10-3 (0.0 5/32), and genus P=4.20×10-4 (0.05/119)	Not mentioned	Case/control	Beta	-0.059	NA	NA	NA	NA	0.703204	Bonferroni	NA	Due to the limitations of data from gut microbes studies, the bacterial taxa mentioned in this article were only analysed at the genus and above level and not at the level of more specific species or strains	Not discussed	Not discussed	Our sample sizes of gut microbiota and cardiovascular proteins were not very large compared with some MR analyses with different aims. Moreover, the number of SNPs representative of each microbiota was relatively small.	Hardly any information provided in the MR study paper so most information had to be sourced from the original GWASs	Reverse MR of proteins on gut microbiome traits	RuminococcaceaeNK4A214group.id.11358 (genus)	Angiotensinogenase	-0.12	NA	NA	NA	NA	0.174227	NA	NA
0880716487	No	No	Yes	Causal relationship between gut microbes and cardiovascular protein expression	2022	FRONTIERS IN CELLULAR AND INFECTION MICROBIOLOGY	DOI 10.3389/fcimb.2022.1048519	Wenchuan Zhang	Zhe Wang	wz_cmu@126.com	Department of Pathology, Shengjing Hospital of China Medical University, Shenyang, Liaoning, China	To reveal the causal relationship between gut microbiota and cardiovascular protein levels in plasma, we estimated their causal effects using two-sample Mendelian randomization (MR) analysis.	Evidence supports associations between gut microbiota and cardiovascular protein levels in plasma. However, it is unclear whether these associations reflect a causal relationship.	Two-sample	Protein	Caspase 8	Protein	Olink CVD-I proteins	Cardiovascular proteins; Folkersen 2020	Not mentioned	Both	30931	NA	30931	NA	NA	Healthy	European	Gut microbiome	Terrisporobacter.id.11348	Kurilshikov 2021	Range: 4-89	both	18340	18340	NA	Healthy	European (78%), East-Asian (4%), Admixed (1%), "Multiethnic" (7%), Middle East (3%), Hispanic (6%), AfroAmerican (0.6%)	Not discussed	Not discussed	The linkage disequilibrium (LD) threshold for clustering was set to r2< 0.01 and the size of the clustering window was set to 500 kb	horizontal pleiotropy effects, i.e., confounding effects caused by other diseases, may violate the second hypothesis in the MR analysis (SNPs are not associated with outcomes). Once horizontal pleiotropic effects were found, this instrumental variable was deleted. The MR-Egger regression test and MRPRESSO test were applied to detect potential horizontal pleiotropy and to eliminate the effect of pleiotropy by removing outliers	P<1×10-5	palindromic A/T or G/C alleles were excluded to avoid distortions in strand orientation or allelic coding	Not discussed	Not discussed	Not discussed	Not discussed	Not discussed	31 loci (1431 SNPs) associated with microbial (binary and quantitative traits)	Number of SNPs only provided in main text for specific MTs	No	NA	Inverse variance weighted	Weighted median	MR Egger	MR-PRESSO	Cochrans Q		Also did Leave One Out	IVs with an F-statistic of less than 10 were considered weak IVs and excluded and, whilst they provide F-statistics for some instances, it is unclear how many SNPs were used in or they explictly don't match with the number of SNPs listed for analyses so we have not provided F-statistics here	R (version 4.1.3)	TwoSampleMR	No	No	To account for multiple testing, we implemented a Bonferroni-corrected allowed type I error rate (a) of 0.05/n (the effective number of independent bacterial taxa at the taxonomic level): phylum P = 5.56 × 10-3 (0.05/9), class P = 3.33 × 10-3 (0.05/15), order P=2.50×10-3(0.05/20), family P=1.56×10-3 (0.0 5/32), and genus P=4.20×10-4 (0.05/119)	Not mentioned	Case/control	Beta	NA	NA	NA	NA	NA	NA	Bonferroni	NA	Due to the limitations of data from gut microbes studies, the bacterial taxa mentioned in this article were only analysed at the genus and above level and not at the level of more specific species or strains	Not discussed	Not discussed	Our sample sizes of gut microbiota and cardiovascular proteins were not very large compared with some MR analyses with different aims. Moreover, the number of SNPs representative of each microbiota was relatively small.	Hardly any information provided in the MR study paper so most information had to be sourced from the original GWASs	Reverse MR of proteins on gut microbiome traits	RuminococcaceaeUCG002.id.11360 (genus)	Angiotensinogenase	0.049	NA	NA	NA	NA	0.594262	NA	NA
0880716487	No	No	Yes	Causal relationship between gut microbes and cardiovascular protein expression	2022	FRONTIERS IN CELLULAR AND INFECTION MICROBIOLOGY	DOI 10.3389/fcimb.2022.1048519	Wenchuan Zhang	Zhe Wang	wz_cmu@126.com	Department of Pathology, Shengjing Hospital of China Medical University, Shenyang, Liaoning, China	To reveal the causal relationship between gut microbiota and cardiovascular protein levels in plasma, we estimated their causal effects using two-sample Mendelian randomization (MR) analysis.	Evidence supports associations between gut microbiota and cardiovascular protein levels in plasma. However, it is unclear whether these associations reflect a causal relationship.	Two-sample	Protein	Caspase 8	Protein	Olink CVD-I proteins	Cardiovascular proteins; Folkersen 2020	Not mentioned	Both	30931	NA	30931	NA	NA	Healthy	European	Gut microbiome	Turicibacter.id.2162	Kurilshikov 2021	Range: 4-89	both	18340	18340	NA	Healthy	European (78%), East-Asian (4%), Admixed (1%), "Multiethnic" (7%), Middle East (3%), Hispanic (6%), AfroAmerican (0.6%)	Not discussed	Not discussed	The linkage disequilibrium (LD) threshold for clustering was set to r2< 0.01 and the size of the clustering window was set to 500 kb	horizontal pleiotropy effects, i.e., confounding effects caused by other diseases, may violate the second hypothesis in the MR analysis (SNPs are not associated with outcomes). Once horizontal pleiotropic effects were found, this instrumental variable was deleted. The MR-Egger regression test and MRPRESSO test were applied to detect potential horizontal pleiotropy and to eliminate the effect of pleiotropy by removing outliers	P<1×10-5	palindromic A/T or G/C alleles were excluded to avoid distortions in strand orientation or allelic coding	Not discussed	Not discussed	Not discussed	Not discussed	Not discussed	31 loci (1431 SNPs) associated with microbial (binary and quantitative traits)	Number of SNPs only provided in main text for specific MTs	No	NA	Inverse variance weighted	Weighted median	MR Egger	MR-PRESSO	Cochrans Q		Also did Leave One Out	IVs with an F-statistic of less than 10 were considered weak IVs and excluded and, whilst they provide F-statistics for some instances, it is unclear how many SNPs were used in or they explictly don't match with the number of SNPs listed for analyses so we have not provided F-statistics here	R (version 4.1.3)	TwoSampleMR	No	No	To account for multiple testing, we implemented a Bonferroni-corrected allowed type I error rate (a) of 0.05/n (the effective number of independent bacterial taxa at the taxonomic level): phylum P = 5.56 × 10-3 (0.05/9), class P = 3.33 × 10-3 (0.05/15), order P=2.50×10-3(0.05/20), family P=1.56×10-3 (0.0 5/32), and genus P=4.20×10-4 (0.05/119)	Not mentioned	Case/control	Beta	0.275	NA	NA	NA	NA	0.110905	Bonferroni	NA	Due to the limitations of data from gut microbes studies, the bacterial taxa mentioned in this article were only analysed at the genus and above level and not at the level of more specific species or strains	Not discussed	Not discussed	Our sample sizes of gut microbiota and cardiovascular proteins were not very large compared with some MR analyses with different aims. Moreover, the number of SNPs representative of each microbiota was relatively small.	Hardly any information provided in the MR study paper so most information had to be sourced from the original GWASs	Reverse MR of proteins on gut microbiome traits	RuminococcaceaeUCG003.id.11361 (genus)	Angiotensinogenase	NA	NA	NA	NA	NA	NA	NA	NA
0880716487	No	No	Yes	Causal relationship between gut microbes and cardiovascular protein expression	2022	FRONTIERS IN CELLULAR AND INFECTION MICROBIOLOGY	DOI 10.3389/fcimb.2022.1048519	Wenchuan Zhang	Zhe Wang	wz_cmu@126.com	Department of Pathology, Shengjing Hospital of China Medical University, Shenyang, Liaoning, China	To reveal the causal relationship between gut microbiota and cardiovascular protein levels in plasma, we estimated their causal effects using two-sample Mendelian randomization (MR) analysis.	Evidence supports associations between gut microbiota and cardiovascular protein levels in plasma. However, it is unclear whether these associations reflect a causal relationship.	Two-sample	Protein	Caspase 8	Protein	Olink CVD-I proteins	Cardiovascular proteins; Folkersen 2020	Not mentioned	Both	30931	NA	30931	NA	NA	Healthy	European	Gut microbiome	Tyzzerella3.id.11335	Kurilshikov 2021	Range: 4-89	both	18340	18340	NA	Healthy	European (78%), East-Asian (4%), Admixed (1%), "Multiethnic" (7%), Middle East (3%), Hispanic (6%), AfroAmerican (0.6%)	Not discussed	Not discussed	The linkage disequilibrium (LD) threshold for clustering was set to r2< 0.01 and the size of the clustering window was set to 500 kb	horizontal pleiotropy effects, i.e., confounding effects caused by other diseases, may violate the second hypothesis in the MR analysis (SNPs are not associated with outcomes). Once horizontal pleiotropic effects were found, this instrumental variable was deleted. The MR-Egger regression test and MRPRESSO test were applied to detect potential horizontal pleiotropy and to eliminate the effect of pleiotropy by removing outliers	P<1×10-5	palindromic A/T or G/C alleles were excluded to avoid distortions in strand orientation or allelic coding	Not discussed	Not discussed	Not discussed	Not discussed	Not discussed	31 loci (1431 SNPs) associated with microbial (binary and quantitative traits)	Number of SNPs only provided in main text for specific MTs	No	NA	Inverse variance weighted	Weighted median	MR Egger	MR-PRESSO	Cochrans Q		Also did Leave One Out	IVs with an F-statistic of less than 10 were considered weak IVs and excluded and, whilst they provide F-statistics for some instances, it is unclear how many SNPs were used in or they explictly don't match with the number of SNPs listed for analyses so we have not provided F-statistics here	R (version 4.1.3)	TwoSampleMR	No	No	To account for multiple testing, we implemented a Bonferroni-corrected allowed type I error rate (a) of 0.05/n (the effective number of independent bacterial taxa at the taxonomic level): phylum P = 5.56 × 10-3 (0.05/9), class P = 3.33 × 10-3 (0.05/15), order P=2.50×10-3(0.05/20), family P=1.56×10-3 (0.0 5/32), and genus P=4.20×10-4 (0.05/119)	Not mentioned	Case/control	Beta	0.065	NA	NA	NA	NA	0.343912	Bonferroni	NA	Due to the limitations of data from gut microbes studies, the bacterial taxa mentioned in this article were only analysed at the genus and above level and not at the level of more specific species or strains	Not discussed	Not discussed	Our sample sizes of gut microbiota and cardiovascular proteins were not very large compared with some MR analyses with different aims. Moreover, the number of SNPs representative of each microbiota was relatively small.	Hardly any information provided in the MR study paper so most information had to be sourced from the original GWASs	Reverse MR of proteins on gut microbiome traits	RuminococcaceaeUCG004.id.11362 (genus)	Angiotensinogenase	-0.159	NA	NA	NA	NA	0.0733596	NA	NA
0880716487	No	No	Yes	Causal relationship between gut microbes and cardiovascular protein expression	2022	FRONTIERS IN CELLULAR AND INFECTION MICROBIOLOGY	DOI 10.3389/fcimb.2022.1048519	Wenchuan Zhang	Zhe Wang	wz_cmu@126.com	Department of Pathology, Shengjing Hospital of China Medical University, Shenyang, Liaoning, China	To reveal the causal relationship between gut microbiota and cardiovascular protein levels in plasma, we estimated their causal effects using two-sample Mendelian randomization (MR) analysis.	Evidence supports associations between gut microbiota and cardiovascular protein levels in plasma. However, it is unclear whether these associations reflect a causal relationship.	Two-sample	Protein	Caspase 8	Protein	Olink CVD-I proteins	Cardiovascular proteins; Folkersen 2020	Not mentioned	Both	30931	NA	30931	NA	NA	Healthy	European	Gut microbiome	Veillonella.id.2198	Kurilshikov 2021	Range: 4-89	both	18340	18340	NA	Healthy	European (78%), East-Asian (4%), Admixed (1%), "Multiethnic" (7%), Middle East (3%), Hispanic (6%), AfroAmerican (0.6%)	Not discussed	Not discussed	The linkage disequilibrium (LD) threshold for clustering was set to r2< 0.01 and the size of the clustering window was set to 500 kb	horizontal pleiotropy effects, i.e., confounding effects caused by other diseases, may violate the second hypothesis in the MR analysis (SNPs are not associated with outcomes). Once horizontal pleiotropic effects were found, this instrumental variable was deleted. The MR-Egger regression test and MRPRESSO test were applied to detect potential horizontal pleiotropy and to eliminate the effect of pleiotropy by removing outliers	P<1×10-5	palindromic A/T or G/C alleles were excluded to avoid distortions in strand orientation or allelic coding	Not discussed	Not discussed	Not discussed	Not discussed	Not discussed	31 loci (1431 SNPs) associated with microbial (binary and quantitative traits)	Number of SNPs only provided in main text for specific MTs	No	NA	Inverse variance weighted	Weighted median	MR Egger	MR-PRESSO	Cochrans Q		Also did Leave One Out	IVs with an F-statistic of less than 10 were considered weak IVs and excluded and, whilst they provide F-statistics for some instances, it is unclear how many SNPs were used in or they explictly don't match with the number of SNPs listed for analyses so we have not provided F-statistics here	R (version 4.1.3)	TwoSampleMR	No	No	To account for multiple testing, we implemented a Bonferroni-corrected allowed type I error rate (a) of 0.05/n (the effective number of independent bacterial taxa at the taxonomic level): phylum P = 5.56 × 10-3 (0.05/9), class P = 3.33 × 10-3 (0.05/15), order P=2.50×10-3(0.05/20), family P=1.56×10-3 (0.0 5/32), and genus P=4.20×10-4 (0.05/119)	Not mentioned	Case/control	Beta	0.046	NA	NA	NA	NA	0.714175	Bonferroni	NA	Due to the limitations of data from gut microbes studies, the bacterial taxa mentioned in this article were only analysed at the genus and above level and not at the level of more specific species or strains	Not discussed	Not discussed	Our sample sizes of gut microbiota and cardiovascular proteins were not very large compared with some MR analyses with different aims. Moreover, the number of SNPs representative of each microbiota was relatively small.	Hardly any information provided in the MR study paper so most information had to be sourced from the original GWASs	Reverse MR of proteins on gut microbiome traits	RuminococcaceaeUCG005.id.11363 (genus)	Angiotensinogenase	0.173	NA	NA	NA	NA	0.102155	NA	NA
0880716487	No	No	Yes	Causal relationship between gut microbes and cardiovascular protein expression	2022	FRONTIERS IN CELLULAR AND INFECTION MICROBIOLOGY	DOI 10.3389/fcimb.2022.1048519	Wenchuan Zhang	Zhe Wang	wz_cmu@126.com	Department of Pathology, Shengjing Hospital of China Medical University, Shenyang, Liaoning, China	To reveal the causal relationship between gut microbiota and cardiovascular protein levels in plasma, we estimated their causal effects using two-sample Mendelian randomization (MR) analysis.	Evidence supports associations between gut microbiota and cardiovascular protein levels in plasma. However, it is unclear whether these associations reflect a causal relationship.	Two-sample	Protein	Caspase 8	Protein	Olink CVD-I proteins	Cardiovascular proteins; Folkersen 2020	Not mentioned	Both	30931	NA	30931	NA	NA	Healthy	European	Gut microbiome	Victivallis.id.2256	Kurilshikov 2021	Range: 4-89	both	18340	18340	NA	Healthy	European (78%), East-Asian (4%), Admixed (1%), "Multiethnic" (7%), Middle East (3%), Hispanic (6%), AfroAmerican (0.6%)	Not discussed	Not discussed	The linkage disequilibrium (LD) threshold for clustering was set to r2< 0.01 and the size of the clustering window was set to 500 kb	horizontal pleiotropy effects, i.e., confounding effects caused by other diseases, may violate the second hypothesis in the MR analysis (SNPs are not associated with outcomes). Once horizontal pleiotropic effects were found, this instrumental variable was deleted. The MR-Egger regression test and MRPRESSO test were applied to detect potential horizontal pleiotropy and to eliminate the effect of pleiotropy by removing outliers	P<1×10-5	palindromic A/T or G/C alleles were excluded to avoid distortions in strand orientation or allelic coding	Not discussed	Not discussed	Not discussed	Not discussed	Not discussed	31 loci (1431 SNPs) associated with microbial (binary and quantitative traits)	Number of SNPs only provided in main text for specific MTs	No	NA	Inverse variance weighted	Weighted median	MR Egger	MR-PRESSO	Cochrans Q		Also did Leave One Out	IVs with an F-statistic of less than 10 were considered weak IVs and excluded and, whilst they provide F-statistics for some instances, it is unclear how many SNPs were used in or they explictly don't match with the number of SNPs listed for analyses so we have not provided F-statistics here	R (version 4.1.3)	TwoSampleMR	No	No	To account for multiple testing, we implemented a Bonferroni-corrected allowed type I error rate (a) of 0.05/n (the effective number of independent bacterial taxa at the taxonomic level): phylum P = 5.56 × 10-3 (0.05/9), class P = 3.33 × 10-3 (0.05/15), order P=2.50×10-3(0.05/20), family P=1.56×10-3 (0.0 5/32), and genus P=4.20×10-4 (0.05/119)	Not mentioned	Case/control	Beta	-0.042	NA	NA	NA	NA	0.431734	Bonferroni	NA	Due to the limitations of data from gut microbes studies, the bacterial taxa mentioned in this article were only analysed at the genus and above level and not at the level of more specific species or strains	Not discussed	Not discussed	Our sample sizes of gut microbiota and cardiovascular proteins were not very large compared with some MR analyses with different aims. Moreover, the number of SNPs representative of each microbiota was relatively small.	Hardly any information provided in the MR study paper so most information had to be sourced from the original GWASs	Reverse MR of proteins on gut microbiome traits	RuminococcaceaeUCG009.id.11366 (genus)	Angiotensinogenase	0.033	NA	NA	NA	NA	0.602741	NA	NA
0880716487	No	No	Yes	Causal relationship between gut microbes and cardiovascular protein expression	2022	FRONTIERS IN CELLULAR AND INFECTION MICROBIOLOGY	DOI 10.3389/fcimb.2022.1048519	Wenchuan Zhang	Zhe Wang	wz_cmu@126.com	Department of Pathology, Shengjing Hospital of China Medical University, Shenyang, Liaoning, China	To reveal the causal relationship between gut microbiota and cardiovascular protein levels in plasma, we estimated their causal effects using two-sample Mendelian randomization (MR) analysis.	Evidence supports associations between gut microbiota and cardiovascular protein levels in plasma. However, it is unclear whether these associations reflect a causal relationship.	Two-sample	Protein	Caspase 8	Protein	Olink CVD-I proteins	Cardiovascular proteins; Folkersen 2020	Not mentioned	Both	30931	NA	30931	NA	NA	Healthy	European	Gut microbiome	Actinomycetales.id.420	Kurilshikov 2021	Range: 4-89	both	18340	18340	NA	Healthy	European (78%), East-Asian (4%), Admixed (1%), "Multiethnic" (7%), Middle East (3%), Hispanic (6%), AfroAmerican (0.6%)	Not discussed	Not discussed	The linkage disequilibrium (LD) threshold for clustering was set to r2< 0.01 and the size of the clustering window was set to 500 kb	horizontal pleiotropy effects, i.e., confounding effects caused by other diseases, may violate the second hypothesis in the MR analysis (SNPs are not associated with outcomes). Once horizontal pleiotropic effects were found, this instrumental variable was deleted. The MR-Egger regression test and MRPRESSO test were applied to detect potential horizontal pleiotropy and to eliminate the effect of pleiotropy by removing outliers	P<1×10-5	palindromic A/T or G/C alleles were excluded to avoid distortions in strand orientation or allelic coding	Not discussed	Not discussed	Not discussed	Not discussed	Not discussed	31 loci (1431 SNPs) associated with microbial (binary and quantitative traits)	Number of SNPs only provided in main text for specific MTs	No	NA	Inverse variance weighted	Weighted median	MR Egger	MR-PRESSO	Cochrans Q		Also did Leave One Out	IVs with an F-statistic of less than 10 were considered weak IVs and excluded and, whilst they provide F-statistics for some instances, it is unclear how many SNPs were used in or they explictly don't match with the number of SNPs listed for analyses so we have not provided F-statistics here	R (version 4.1.3)	TwoSampleMR	No	No	To account for multiple testing, we implemented a Bonferroni-corrected allowed type I error rate (a) of 0.05/n (the effective number of independent bacterial taxa at the taxonomic level): phylum P = 5.56 × 10-3 (0.05/9), class P = 3.33 × 10-3 (0.05/15), order P=2.50×10-3(0.05/20), family P=1.56×10-3 (0.0 5/32), and genus P=4.20×10-4 (0.05/119)	Not mentioned	Case/control	Beta	NA	NA	NA	NA	NA	NA	Bonferroni	NA	Due to the limitations of data from gut microbes studies, the bacterial taxa mentioned in this article were only analysed at the genus and above level and not at the level of more specific species or strains	Not discussed	Not discussed	Our sample sizes of gut microbiota and cardiovascular proteins were not very large compared with some MR analyses with different aims. Moreover, the number of SNPs representative of each microbiota was relatively small.	Hardly any information provided in the MR study paper so most information had to be sourced from the original GWASs	Reverse MR of proteins on gut microbiome traits	RuminococcaceaeUCG010.id.11367 (genus)	Angiotensinogenase	-0.161	NA	NA	NA	NA	0.568964	NA	NA
0880716487	No	No	Yes	Causal relationship between gut microbes and cardiovascular protein expression	2022	FRONTIERS IN CELLULAR AND INFECTION MICROBIOLOGY	DOI 10.3389/fcimb.2022.1048519	Wenchuan Zhang	Zhe Wang	wz_cmu@126.com	Department of Pathology, Shengjing Hospital of China Medical University, Shenyang, Liaoning, China	To reveal the causal relationship between gut microbiota and cardiovascular protein levels in plasma, we estimated their causal effects using two-sample Mendelian randomization (MR) analysis.	Evidence supports associations between gut microbiota and cardiovascular protein levels in plasma. However, it is unclear whether these associations reflect a causal relationship.	Two-sample	Protein	Caspase 8	Protein	Olink CVD-I proteins	Cardiovascular proteins; Folkersen 2020	Not mentioned	Both	30931	NA	30931	NA	NA	Healthy	European	Gut microbiome	Bacillales.id.1674	Kurilshikov 2021	Range: 4-89	both	18340	18340	NA	Healthy	European (78%), East-Asian (4%), Admixed (1%), "Multiethnic" (7%), Middle East (3%), Hispanic (6%), AfroAmerican (0.6%)	Not discussed	Not discussed	The linkage disequilibrium (LD) threshold for clustering was set to r2< 0.01 and the size of the clustering window was set to 500 kb	horizontal pleiotropy effects, i.e., confounding effects caused by other diseases, may violate the second hypothesis in the MR analysis (SNPs are not associated with outcomes). Once horizontal pleiotropic effects were found, this instrumental variable was deleted. The MR-Egger regression test and MRPRESSO test were applied to detect potential horizontal pleiotropy and to eliminate the effect of pleiotropy by removing outliers	P<1×10-5	palindromic A/T or G/C alleles were excluded to avoid distortions in strand orientation or allelic coding	Not discussed	Not discussed	Not discussed	Not discussed	Not discussed	31 loci (1431 SNPs) associated with microbial (binary and quantitative traits)	Number of SNPs only provided in main text for specific MTs	No	NA	Inverse variance weighted	Weighted median	MR Egger	MR-PRESSO	Cochrans Q		Also did Leave One Out	IVs with an F-statistic of less than 10 were considered weak IVs and excluded and, whilst they provide F-statistics for some instances, it is unclear how many SNPs were used in or they explictly don't match with the number of SNPs listed for analyses so we have not provided F-statistics here	R (version 4.1.3)	TwoSampleMR	No	No	To account for multiple testing, we implemented a Bonferroni-corrected allowed type I error rate (a) of 0.05/n (the effective number of independent bacterial taxa at the taxonomic level): phylum P = 5.56 × 10-3 (0.05/9), class P = 3.33 × 10-3 (0.05/15), order P=2.50×10-3(0.05/20), family P=1.56×10-3 (0.0 5/32), and genus P=4.20×10-4 (0.05/119)	Not mentioned	Case/control	Beta	-0.013	NA	NA	NA	NA	0.841998	Bonferroni	NA	Due to the limitations of data from gut microbes studies, the bacterial taxa mentioned in this article were only analysed at the genus and above level and not at the level of more specific species or strains	Not discussed	Not discussed	Our sample sizes of gut microbiota and cardiovascular proteins were not very large compared with some MR analyses with different aims. Moreover, the number of SNPs representative of each microbiota was relatively small.	Hardly any information provided in the MR study paper so most information had to be sourced from the original GWASs	Reverse MR of proteins on gut microbiome traits	RuminococcaceaeUCG011.id.11368 (genus)	Angiotensinogenase	0.016	NA	NA	NA	NA	0.743146	NA	NA
0880716487	No	No	Yes	Causal relationship between gut microbes and cardiovascular protein expression	2022	FRONTIERS IN CELLULAR AND INFECTION MICROBIOLOGY	DOI 10.3389/fcimb.2022.1048519	Wenchuan Zhang	Zhe Wang	wz_cmu@126.com	Department of Pathology, Shengjing Hospital of China Medical University, Shenyang, Liaoning, China	To reveal the causal relationship between gut microbiota and cardiovascular protein levels in plasma, we estimated their causal effects using two-sample Mendelian randomization (MR) analysis.	Evidence supports associations between gut microbiota and cardiovascular protein levels in plasma. However, it is unclear whether these associations reflect a causal relationship.	Two-sample	Protein	Caspase 8	Protein	Olink CVD-I proteins	Cardiovascular proteins; Folkersen 2020	Not mentioned	Both	30931	NA	30931	NA	NA	Healthy	European	Gut microbiome	Bacteroidales.id.913	Kurilshikov 2021	Range: 4-89	both	18340	18340	NA	Healthy	European (78%), East-Asian (4%), Admixed (1%), "Multiethnic" (7%), Middle East (3%), Hispanic (6%), AfroAmerican (0.6%)	Not discussed	Not discussed	The linkage disequilibrium (LD) threshold for clustering was set to r2< 0.01 and the size of the clustering window was set to 500 kb	horizontal pleiotropy effects, i.e., confounding effects caused by other diseases, may violate the second hypothesis in the MR analysis (SNPs are not associated with outcomes). Once horizontal pleiotropic effects were found, this instrumental variable was deleted. The MR-Egger regression test and MRPRESSO test were applied to detect potential horizontal pleiotropy and to eliminate the effect of pleiotropy by removing outliers	P<1×10-5	palindromic A/T or G/C alleles were excluded to avoid distortions in strand orientation or allelic coding	Not discussed	Not discussed	Not discussed	Not discussed	Not discussed	31 loci (1431 SNPs) associated with microbial (binary and quantitative traits)	Number of SNPs only provided in main text for specific MTs	No	NA	Inverse variance weighted	Weighted median	MR Egger	MR-PRESSO	Cochrans Q		Also did Leave One Out	IVs with an F-statistic of less than 10 were considered weak IVs and excluded and, whilst they provide F-statistics for some instances, it is unclear how many SNPs were used in or they explictly don't match with the number of SNPs listed for analyses so we have not provided F-statistics here	R (version 4.1.3)	TwoSampleMR	No	No	To account for multiple testing, we implemented a Bonferroni-corrected allowed type I error rate (a) of 0.05/n (the effective number of independent bacterial taxa at the taxonomic level): phylum P = 5.56 × 10-3 (0.05/9), class P = 3.33 × 10-3 (0.05/15), order P=2.50×10-3(0.05/20), family P=1.56×10-3 (0.0 5/32), and genus P=4.20×10-4 (0.05/119)	Not mentioned	Case/control	Beta	0.176	NA	NA	NA	NA	0.215177	Bonferroni	NA	Due to the limitations of data from gut microbes studies, the bacterial taxa mentioned in this article were only analysed at the genus and above level and not at the level of more specific species or strains	Not discussed	Not discussed	Our sample sizes of gut microbiota and cardiovascular proteins were not very large compared with some MR analyses with different aims. Moreover, the number of SNPs representative of each microbiota was relatively small.	Hardly any information provided in the MR study paper so most information had to be sourced from the original GWASs	Reverse MR of proteins on gut microbiome traits	RuminococcaceaeUCG013.id.11370 (genus)	Angiotensinogenase	0.03	NA	NA	NA	NA	0.712258	NA	NA
0880716487	No	No	Yes	Causal relationship between gut microbes and cardiovascular protein expression	2022	FRONTIERS IN CELLULAR AND INFECTION MICROBIOLOGY	DOI 10.3389/fcimb.2022.1048519	Wenchuan Zhang	Zhe Wang	wz_cmu@126.com	Department of Pathology, Shengjing Hospital of China Medical University, Shenyang, Liaoning, China	To reveal the causal relationship between gut microbiota and cardiovascular protein levels in plasma, we estimated their causal effects using two-sample Mendelian randomization (MR) analysis.	Evidence supports associations between gut microbiota and cardiovascular protein levels in plasma. However, it is unclear whether these associations reflect a causal relationship.	Two-sample	Protein	Caspase 8	Protein	Olink CVD-I proteins	Cardiovascular proteins; Folkersen 2020	Not mentioned	Both	30931	NA	30931	NA	NA	Healthy	European	Gut microbiome	Bifidobacteriales.id.432	Kurilshikov 2021	Range: 4-89	both	18340	18340	NA	Healthy	European (78%), East-Asian (4%), Admixed (1%), "Multiethnic" (7%), Middle East (3%), Hispanic (6%), AfroAmerican (0.6%)	Not discussed	Not discussed	The linkage disequilibrium (LD) threshold for clustering was set to r2< 0.01 and the size of the clustering window was set to 500 kb	horizontal pleiotropy effects, i.e., confounding effects caused by other diseases, may violate the second hypothesis in the MR analysis (SNPs are not associated with outcomes). Once horizontal pleiotropic effects were found, this instrumental variable was deleted. The MR-Egger regression test and MRPRESSO test were applied to detect potential horizontal pleiotropy and to eliminate the effect of pleiotropy by removing outliers	P<1×10-5	palindromic A/T or G/C alleles were excluded to avoid distortions in strand orientation or allelic coding	Not discussed	Not discussed	Not discussed	Not discussed	Not discussed	31 loci (1431 SNPs) associated with microbial (binary and quantitative traits)	Number of SNPs only provided in main text for specific MTs	No	NA	Inverse variance weighted	Weighted median	MR Egger	MR-PRESSO	Cochrans Q		Also did Leave One Out	IVs with an F-statistic of less than 10 were considered weak IVs and excluded and, whilst they provide F-statistics for some instances, it is unclear how many SNPs were used in or they explictly don't match with the number of SNPs listed for analyses so we have not provided F-statistics here	R (version 4.1.3)	TwoSampleMR	No	No	To account for multiple testing, we implemented a Bonferroni-corrected allowed type I error rate (a) of 0.05/n (the effective number of independent bacterial taxa at the taxonomic level): phylum P = 5.56 × 10-3 (0.05/9), class P = 3.33 × 10-3 (0.05/15), order P=2.50×10-3(0.05/20), family P=1.56×10-3 (0.0 5/32), and genus P=4.20×10-4 (0.05/119)	Not mentioned	Case/control	Beta	-0.099	NA	NA	NA	NA	0.142809	Bonferroni	NA	Due to the limitations of data from gut microbes studies, the bacterial taxa mentioned in this article were only analysed at the genus and above level and not at the level of more specific species or strains	Not discussed	Not discussed	Our sample sizes of gut microbiota and cardiovascular proteins were not very large compared with some MR analyses with different aims. Moreover, the number of SNPs representative of each microbiota was relatively small.	Hardly any information provided in the MR study paper so most information had to be sourced from the original GWASs	Reverse MR of proteins on gut microbiome traits	RuminococcaceaeUCG014.id.11371 (genus)	Angiotensinogenase	-0.001	NA	NA	NA	NA	0.992859	NA	NA
0880716487	No	No	Yes	Causal relationship between gut microbes and cardiovascular protein expression	2022	FRONTIERS IN CELLULAR AND INFECTION MICROBIOLOGY	DOI 10.3389/fcimb.2022.1048519	Wenchuan Zhang	Zhe Wang	wz_cmu@126.com	Department of Pathology, Shengjing Hospital of China Medical University, Shenyang, Liaoning, China	To reveal the causal relationship between gut microbiota and cardiovascular protein levels in plasma, we estimated their causal effects using two-sample Mendelian randomization (MR) analysis.	Evidence supports associations between gut microbiota and cardiovascular protein levels in plasma. However, it is unclear whether these associations reflect a causal relationship.	Two-sample	Protein	Caspase 8	Protein	Olink CVD-I proteins	Cardiovascular proteins; Folkersen 2020	Not mentioned	Both	30931	NA	30931	NA	NA	Healthy	European	Gut microbiome	Burkholderiales.id.2874	Kurilshikov 2021	Range: 4-89	both	18340	18340	NA	Healthy	European (78%), East-Asian (4%), Admixed (1%), "Multiethnic" (7%), Middle East (3%), Hispanic (6%), AfroAmerican (0.6%)	Not discussed	Not discussed	The linkage disequilibrium (LD) threshold for clustering was set to r2< 0.01 and the size of the clustering window was set to 500 kb	horizontal pleiotropy effects, i.e., confounding effects caused by other diseases, may violate the second hypothesis in the MR analysis (SNPs are not associated with outcomes). Once horizontal pleiotropic effects were found, this instrumental variable was deleted. The MR-Egger regression test and MRPRESSO test were applied to detect potential horizontal pleiotropy and to eliminate the effect of pleiotropy by removing outliers	P<1×10-5	palindromic A/T or G/C alleles were excluded to avoid distortions in strand orientation or allelic coding	Not discussed	Not discussed	Not discussed	Not discussed	Not discussed	31 loci (1431 SNPs) associated with microbial (binary and quantitative traits)	Number of SNPs only provided in main text for specific MTs	No	NA	Inverse variance weighted	Weighted median	MR Egger	MR-PRESSO	Cochrans Q		Also did Leave One Out	IVs with an F-statistic of less than 10 were considered weak IVs and excluded and, whilst they provide F-statistics for some instances, it is unclear how many SNPs were used in or they explictly don't match with the number of SNPs listed for analyses so we have not provided F-statistics here	R (version 4.1.3)	TwoSampleMR	No	No	To account for multiple testing, we implemented a Bonferroni-corrected allowed type I error rate (a) of 0.05/n (the effective number of independent bacterial taxa at the taxonomic level): phylum P = 5.56 × 10-3 (0.05/9), class P = 3.33 × 10-3 (0.05/15), order P=2.50×10-3(0.05/20), family P=1.56×10-3 (0.0 5/32), and genus P=4.20×10-4 (0.05/119)	Not mentioned	Case/control	Beta	-0.016	NA	NA	NA	NA	0.926451	Bonferroni	NA	Due to the limitations of data from gut microbes studies, the bacterial taxa mentioned in this article were only analysed at the genus and above level and not at the level of more specific species or strains	Not discussed	Not discussed	Our sample sizes of gut microbiota and cardiovascular proteins were not very large compared with some MR analyses with different aims. Moreover, the number of SNPs representative of each microbiota was relatively small.	Hardly any information provided in the MR study paper so most information had to be sourced from the original GWASs	Reverse MR of proteins on gut microbiome traits	Ruminococcus1.id.11373 (genus)	Angiotensinogenase	0.089	NA	NA	NA	NA	0.500602	NA	NA
0880716487	No	No	Yes	Causal relationship between gut microbes and cardiovascular protein expression	2022	FRONTIERS IN CELLULAR AND INFECTION MICROBIOLOGY	DOI 10.3389/fcimb.2022.1048519	Wenchuan Zhang	Zhe Wang	wz_cmu@126.com	Department of Pathology, Shengjing Hospital of China Medical University, Shenyang, Liaoning, China	To reveal the causal relationship between gut microbiota and cardiovascular protein levels in plasma, we estimated their causal effects using two-sample Mendelian randomization (MR) analysis.	Evidence supports associations between gut microbiota and cardiovascular protein levels in plasma. However, it is unclear whether these associations reflect a causal relationship.	Two-sample	Protein	Caspase 8	Protein	Olink CVD-I proteins	Cardiovascular proteins; Folkersen 2020	Not mentioned	Both	30931	NA	30931	NA	NA	Healthy	European	Gut microbiome	Clostridiales.id.1863	Kurilshikov 2021	Range: 4-89	both	18340	18340	NA	Healthy	European (78%), East-Asian (4%), Admixed (1%), "Multiethnic" (7%), Middle East (3%), Hispanic (6%), AfroAmerican (0.6%)	Not discussed	Not discussed	The linkage disequilibrium (LD) threshold for clustering was set to r2< 0.01 and the size of the clustering window was set to 500 kb	horizontal pleiotropy effects, i.e., confounding effects caused by other diseases, may violate the second hypothesis in the MR analysis (SNPs are not associated with outcomes). Once horizontal pleiotropic effects were found, this instrumental variable was deleted. The MR-Egger regression test and MRPRESSO test were applied to detect potential horizontal pleiotropy and to eliminate the effect of pleiotropy by removing outliers	P<1×10-5	palindromic A/T or G/C alleles were excluded to avoid distortions in strand orientation or allelic coding	Not discussed	Not discussed	Not discussed	Not discussed	Not discussed	31 loci (1431 SNPs) associated with microbial (binary and quantitative traits)	Number of SNPs only provided in main text for specific MTs	No	NA	Inverse variance weighted	Weighted median	MR Egger	MR-PRESSO	Cochrans Q		Also did Leave One Out	IVs with an F-statistic of less than 10 were considered weak IVs and excluded and, whilst they provide F-statistics for some instances, it is unclear how many SNPs were used in or they explictly don't match with the number of SNPs listed for analyses so we have not provided F-statistics here	R (version 4.1.3)	TwoSampleMR	No	No	To account for multiple testing, we implemented a Bonferroni-corrected allowed type I error rate (a) of 0.05/n (the effective number of independent bacterial taxa at the taxonomic level): phylum P = 5.56 × 10-3 (0.05/9), class P = 3.33 × 10-3 (0.05/15), order P=2.50×10-3(0.05/20), family P=1.56×10-3 (0.0 5/32), and genus P=4.20×10-4 (0.05/119)	Not mentioned	Case/control	Beta	0.071	NA	NA	NA	NA	0.592234	Bonferroni	NA	Due to the limitations of data from gut microbes studies, the bacterial taxa mentioned in this article were only analysed at the genus and above level and not at the level of more specific species or strains	Not discussed	Not discussed	Our sample sizes of gut microbiota and cardiovascular proteins were not very large compared with some MR analyses with different aims. Moreover, the number of SNPs representative of each microbiota was relatively small.	Hardly any information provided in the MR study paper so most information had to be sourced from the original GWASs	Reverse MR of proteins on gut microbiome traits	Ruminococcus2.id.11374 (genus)	Angiotensinogenase	0.052	NA	NA	NA	NA	0.645556	NA	NA
0880716487	No	No	Yes	Causal relationship between gut microbes and cardiovascular protein expression	2022	FRONTIERS IN CELLULAR AND INFECTION MICROBIOLOGY	DOI 10.3389/fcimb.2022.1048519	Wenchuan Zhang	Zhe Wang	wz_cmu@126.com	Department of Pathology, Shengjing Hospital of China Medical University, Shenyang, Liaoning, China	To reveal the causal relationship between gut microbiota and cardiovascular protein levels in plasma, we estimated their causal effects using two-sample Mendelian randomization (MR) analysis.	Evidence supports associations between gut microbiota and cardiovascular protein levels in plasma. However, it is unclear whether these associations reflect a causal relationship.	Two-sample	Protein	Caspase 8	Protein	Olink CVD-I proteins	Cardiovascular proteins; Folkersen 2020	Not mentioned	Both	30931	NA	30931	NA	NA	Healthy	European	Gut microbiome	Coriobacteriales.id.810	Kurilshikov 2021	Range: 4-89	both	18340	18340	NA	Healthy	European (78%), East-Asian (4%), Admixed (1%), "Multiethnic" (7%), Middle East (3%), Hispanic (6%), AfroAmerican (0.6%)	Not discussed	Not discussed	The linkage disequilibrium (LD) threshold for clustering was set to r2< 0.01 and the size of the clustering window was set to 500 kb	horizontal pleiotropy effects, i.e., confounding effects caused by other diseases, may violate the second hypothesis in the MR analysis (SNPs are not associated with outcomes). Once horizontal pleiotropic effects were found, this instrumental variable was deleted. The MR-Egger regression test and MRPRESSO test were applied to detect potential horizontal pleiotropy and to eliminate the effect of pleiotropy by removing outliers	P<1×10-5	palindromic A/T or G/C alleles were excluded to avoid distortions in strand orientation or allelic coding	Not discussed	Not discussed	Not discussed	Not discussed	Not discussed	31 loci (1431 SNPs) associated with microbial (binary and quantitative traits)	Number of SNPs only provided in main text for specific MTs	No	NA	Inverse variance weighted	Weighted median	MR Egger	MR-PRESSO	Cochrans Q		Also did Leave One Out	IVs with an F-statistic of less than 10 were considered weak IVs and excluded and, whilst they provide F-statistics for some instances, it is unclear how many SNPs were used in or they explictly don't match with the number of SNPs listed for analyses so we have not provided F-statistics here	R (version 4.1.3)	TwoSampleMR	No	No	To account for multiple testing, we implemented a Bonferroni-corrected allowed type I error rate (a) of 0.05/n (the effective number of independent bacterial taxa at the taxonomic level): phylum P = 5.56 × 10-3 (0.05/9), class P = 3.33 × 10-3 (0.05/15), order P=2.50×10-3(0.05/20), family P=1.56×10-3 (0.0 5/32), and genus P=4.20×10-4 (0.05/119)	Not mentioned	Case/control	Beta	0.235	NA	NA	NA	NA	0.0497617	Bonferroni	NA	Due to the limitations of data from gut microbes studies, the bacterial taxa mentioned in this article were only analysed at the genus and above level and not at the level of more specific species or strains	Not discussed	Not discussed	Our sample sizes of gut microbiota and cardiovascular proteins were not very large compared with some MR analyses with different aims. Moreover, the number of SNPs representative of each microbiota was relatively small.	Hardly any information provided in the MR study paper so most information had to be sourced from the original GWASs	Reverse MR of proteins on gut microbiome traits	Ruminococcusgauvreauiigroup.id.11342 (genus)	Angiotensinogenase	-0.006	NA	NA	NA	NA	0.956172	NA	NA
0880716487	No	No	Yes	Causal relationship between gut microbes and cardiovascular protein expression	2022	FRONTIERS IN CELLULAR AND INFECTION MICROBIOLOGY	DOI 10.3389/fcimb.2022.1048519	Wenchuan Zhang	Zhe Wang	wz_cmu@126.com	Department of Pathology, Shengjing Hospital of China Medical University, Shenyang, Liaoning, China	To reveal the causal relationship between gut microbiota and cardiovascular protein levels in plasma, we estimated their causal effects using two-sample Mendelian randomization (MR) analysis.	Evidence supports associations between gut microbiota and cardiovascular protein levels in plasma. However, it is unclear whether these associations reflect a causal relationship.	Two-sample	Protein	Caspase 8	Protein	Olink CVD-I proteins	Cardiovascular proteins; Folkersen 2020	Not mentioned	Both	30931	NA	30931	NA	NA	Healthy	European	Gut microbiome	Desulfovibrionales.id.3156	Kurilshikov 2021	Range: 4-89	both	18340	18340	NA	Healthy	European (78%), East-Asian (4%), Admixed (1%), "Multiethnic" (7%), Middle East (3%), Hispanic (6%), AfroAmerican (0.6%)	Not discussed	Not discussed	The linkage disequilibrium (LD) threshold for clustering was set to r2< 0.01 and the size of the clustering window was set to 500 kb	horizontal pleiotropy effects, i.e., confounding effects caused by other diseases, may violate the second hypothesis in the MR analysis (SNPs are not associated with outcomes). Once horizontal pleiotropic effects were found, this instrumental variable was deleted. The MR-Egger regression test and MRPRESSO test were applied to detect potential horizontal pleiotropy and to eliminate the effect of pleiotropy by removing outliers	P<1×10-5	palindromic A/T or G/C alleles were excluded to avoid distortions in strand orientation or allelic coding	Not discussed	Not discussed	Not discussed	Not discussed	Not discussed	31 loci (1431 SNPs) associated with microbial (binary and quantitative traits)	Number of SNPs only provided in main text for specific MTs	No	NA	Inverse variance weighted	Weighted median	MR Egger	MR-PRESSO	Cochrans Q		Also did Leave One Out	IVs with an F-statistic of less than 10 were considered weak IVs and excluded and, whilst they provide F-statistics for some instances, it is unclear how many SNPs were used in or they explictly don't match with the number of SNPs listed for analyses so we have not provided F-statistics here	R (version 4.1.3)	TwoSampleMR	No	No	To account for multiple testing, we implemented a Bonferroni-corrected allowed type I error rate (a) of 0.05/n (the effective number of independent bacterial taxa at the taxonomic level): phylum P = 5.56 × 10-3 (0.05/9), class P = 3.33 × 10-3 (0.05/15), order P=2.50×10-3(0.05/20), family P=1.56×10-3 (0.0 5/32), and genus P=4.20×10-4 (0.05/119)	Not mentioned	Case/control	Beta	NA	NA	NA	NA	NA	NA	Bonferroni	NA	Due to the limitations of data from gut microbes studies, the bacterial taxa mentioned in this article were only analysed at the genus and above level and not at the level of more specific species or strains	Not discussed	Not discussed	Our sample sizes of gut microbiota and cardiovascular proteins were not very large compared with some MR analyses with different aims. Moreover, the number of SNPs representative of each microbiota was relatively small.	Hardly any information provided in the MR study paper so most information had to be sourced from the original GWASs	Reverse MR of proteins on gut microbiome traits	Ruminococcusgnavusgroup.id.14376 (genus)	Angiotensinogenase	0.024	NA	NA	NA	NA	0.827895	NA	NA
0880716487	No	No	Yes	Causal relationship between gut microbes and cardiovascular protein expression	2022	FRONTIERS IN CELLULAR AND INFECTION MICROBIOLOGY	DOI 10.3389/fcimb.2022.1048519	Wenchuan Zhang	Zhe Wang	wz_cmu@126.com	Department of Pathology, Shengjing Hospital of China Medical University, Shenyang, Liaoning, China	To reveal the causal relationship between gut microbiota and cardiovascular protein levels in plasma, we estimated their causal effects using two-sample Mendelian randomization (MR) analysis.	Evidence supports associations between gut microbiota and cardiovascular protein levels in plasma. However, it is unclear whether these associations reflect a causal relationship.	Two-sample	Protein	Caspase 8	Protein	Olink CVD-I proteins	Cardiovascular proteins; Folkersen 2020	Not mentioned	Both	30931	NA	30931	NA	NA	Healthy	European	Gut microbiome	Enterobacteriales.id.3468	Kurilshikov 2021	Range: 4-89	both	18340	18340	NA	Healthy	European (78%), East-Asian (4%), Admixed (1%), "Multiethnic" (7%), Middle East (3%), Hispanic (6%), AfroAmerican (0.6%)	Not discussed	Not discussed	The linkage disequilibrium (LD) threshold for clustering was set to r2< 0.01 and the size of the clustering window was set to 500 kb	horizontal pleiotropy effects, i.e., confounding effects caused by other diseases, may violate the second hypothesis in the MR analysis (SNPs are not associated with outcomes). Once horizontal pleiotropic effects were found, this instrumental variable was deleted. The MR-Egger regression test and MRPRESSO test were applied to detect potential horizontal pleiotropy and to eliminate the effect of pleiotropy by removing outliers	P<1×10-5	palindromic A/T or G/C alleles were excluded to avoid distortions in strand orientation or allelic coding	Not discussed	Not discussed	Not discussed	Not discussed	Not discussed	31 loci (1431 SNPs) associated with microbial (binary and quantitative traits)	Number of SNPs only provided in main text for specific MTs	No	NA	Inverse variance weighted	Weighted median	MR Egger	MR-PRESSO	Cochrans Q		Also did Leave One Out	IVs with an F-statistic of less than 10 were considered weak IVs and excluded and, whilst they provide F-statistics for some instances, it is unclear how many SNPs were used in or they explictly don't match with the number of SNPs listed for analyses so we have not provided F-statistics here	R (version 4.1.3)	TwoSampleMR	No	No	To account for multiple testing, we implemented a Bonferroni-corrected allowed type I error rate (a) of 0.05/n (the effective number of independent bacterial taxa at the taxonomic level): phylum P = 5.56 × 10-3 (0.05/9), class P = 3.33 × 10-3 (0.05/15), order P=2.50×10-3(0.05/20), family P=1.56×10-3 (0.0 5/32), and genus P=4.20×10-4 (0.05/119)	Not mentioned	Case/control	Beta	0.158	NA	NA	NA	NA	0.440286	Bonferroni	NA	Due to the limitations of data from gut microbes studies, the bacterial taxa mentioned in this article were only analysed at the genus and above level and not at the level of more specific species or strains	Not discussed	Not discussed	Our sample sizes of gut microbiota and cardiovascular proteins were not very large compared with some MR analyses with different aims. Moreover, the number of SNPs representative of each microbiota was relatively small.	Hardly any information provided in the MR study paper so most information had to be sourced from the original GWASs	Reverse MR of proteins on gut microbiome traits	Ruminococcustorquesgroup.id.14377 (genus)	Angiotensinogenase	0.093	NA	NA	NA	NA	0.450985	NA	NA
0880716487	No	No	Yes	Causal relationship between gut microbes and cardiovascular protein expression	2022	FRONTIERS IN CELLULAR AND INFECTION MICROBIOLOGY	DOI 10.3389/fcimb.2022.1048519	Wenchuan Zhang	Zhe Wang	wz_cmu@126.com	Department of Pathology, Shengjing Hospital of China Medical University, Shenyang, Liaoning, China	To reveal the causal relationship between gut microbiota and cardiovascular protein levels in plasma, we estimated their causal effects using two-sample Mendelian randomization (MR) analysis.	Evidence supports associations between gut microbiota and cardiovascular protein levels in plasma. However, it is unclear whether these associations reflect a causal relationship.	Two-sample	Protein	Caspase 8	Protein	Olink CVD-I proteins	Cardiovascular proteins; Folkersen 2020	Not mentioned	Both	30931	NA	30931	NA	NA	Healthy	European	Gut microbiome	Erysipelotrichales.id.2148	Kurilshikov 2021	Range: 4-89	both	18340	18340	NA	Healthy	European (78%), East-Asian (4%), Admixed (1%), "Multiethnic" (7%), Middle East (3%), Hispanic (6%), AfroAmerican (0.6%)	Not discussed	Not discussed	The linkage disequilibrium (LD) threshold for clustering was set to r2< 0.01 and the size of the clustering window was set to 500 kb	horizontal pleiotropy effects, i.e., confounding effects caused by other diseases, may violate the second hypothesis in the MR analysis (SNPs are not associated with outcomes). Once horizontal pleiotropic effects were found, this instrumental variable was deleted. The MR-Egger regression test and MRPRESSO test were applied to detect potential horizontal pleiotropy and to eliminate the effect of pleiotropy by removing outliers	P<1×10-5	palindromic A/T or G/C alleles were excluded to avoid distortions in strand orientation or allelic coding	Not discussed	Not discussed	Not discussed	Not discussed	Not discussed	31 loci (1431 SNPs) associated with microbial (binary and quantitative traits)	Number of SNPs only provided in main text for specific MTs	No	NA	Inverse variance weighted	Weighted median	MR Egger	MR-PRESSO	Cochrans Q		Also did Leave One Out	IVs with an F-statistic of less than 10 were considered weak IVs and excluded and, whilst they provide F-statistics for some instances, it is unclear how many SNPs were used in or they explictly don't match with the number of SNPs listed for analyses so we have not provided F-statistics here	R (version 4.1.3)	TwoSampleMR	No	No	To account for multiple testing, we implemented a Bonferroni-corrected allowed type I error rate (a) of 0.05/n (the effective number of independent bacterial taxa at the taxonomic level): phylum P = 5.56 × 10-3 (0.05/9), class P = 3.33 × 10-3 (0.05/15), order P=2.50×10-3(0.05/20), family P=1.56×10-3 (0.0 5/32), and genus P=4.20×10-4 (0.05/119)	Not mentioned	Case/control	Beta	0.216	NA	NA	NA	NA	0.161246	Bonferroni	NA	Due to the limitations of data from gut microbes studies, the bacterial taxa mentioned in this article were only analysed at the genus and above level and not at the level of more specific species or strains	Not discussed	Not discussed	Our sample sizes of gut microbiota and cardiovascular proteins were not very large compared with some MR analyses with different aims. Moreover, the number of SNPs representative of each microbiota was relatively small.	Hardly any information provided in the MR study paper so most information had to be sourced from the original GWASs	Reverse MR of proteins on gut microbiome traits	Selenomonadales.id.2165 (order)	Angiotensinogenase	NA	NA	NA	NA	NA	NA	NA	NA
0880716487	No	No	Yes	Causal relationship between gut microbes and cardiovascular protein expression	2022	FRONTIERS IN CELLULAR AND INFECTION MICROBIOLOGY	DOI 10.3389/fcimb.2022.1048519	Wenchuan Zhang	Zhe Wang	wz_cmu@126.com	Department of Pathology, Shengjing Hospital of China Medical University, Shenyang, Liaoning, China	To reveal the causal relationship between gut microbiota and cardiovascular protein levels in plasma, we estimated their causal effects using two-sample Mendelian randomization (MR) analysis.	Evidence supports associations between gut microbiota and cardiovascular protein levels in plasma. However, it is unclear whether these associations reflect a causal relationship.	Two-sample	Protein	Caspase 8	Protein	Olink CVD-I proteins	Cardiovascular proteins; Folkersen 2020	Not mentioned	Both	30931	NA	30931	NA	NA	Healthy	European	Gut microbiome	Gastranaerophilales.id.1591	Kurilshikov 2021	Range: 4-89	both	18340	18340	NA	Healthy	European (78%), East-Asian (4%), Admixed (1%), "Multiethnic" (7%), Middle East (3%), Hispanic (6%), AfroAmerican (0.6%)	Not discussed	Not discussed	The linkage disequilibrium (LD) threshold for clustering was set to r2< 0.01 and the size of the clustering window was set to 500 kb	horizontal pleiotropy effects, i.e., confounding effects caused by other diseases, may violate the second hypothesis in the MR analysis (SNPs are not associated with outcomes). Once horizontal pleiotropic effects were found, this instrumental variable was deleted. The MR-Egger regression test and MRPRESSO test were applied to detect potential horizontal pleiotropy and to eliminate the effect of pleiotropy by removing outliers	P<1×10-5	palindromic A/T or G/C alleles were excluded to avoid distortions in strand orientation or allelic coding	Not discussed	Not discussed	Not discussed	Not discussed	Not discussed	31 loci (1431 SNPs) associated with microbial (binary and quantitative traits)	Number of SNPs only provided in main text for specific MTs	No	NA	Inverse variance weighted	Weighted median	MR Egger	MR-PRESSO	Cochrans Q		Also did Leave One Out	IVs with an F-statistic of less than 10 were considered weak IVs and excluded and, whilst they provide F-statistics for some instances, it is unclear how many SNPs were used in or they explictly don't match with the number of SNPs listed for analyses so we have not provided F-statistics here	R (version 4.1.3)	TwoSampleMR	No	No	To account for multiple testing, we implemented a Bonferroni-corrected allowed type I error rate (a) of 0.05/n (the effective number of independent bacterial taxa at the taxonomic level): phylum P = 5.56 × 10-3 (0.05/9), class P = 3.33 × 10-3 (0.05/15), order P=2.50×10-3(0.05/20), family P=1.56×10-3 (0.0 5/32), and genus P=4.20×10-4 (0.05/119)	Not mentioned	Case/control	Beta	0.007	NA	NA	NA	NA	0.935139	Bonferroni	NA	Due to the limitations of data from gut microbes studies, the bacterial taxa mentioned in this article were only analysed at the genus and above level and not at the level of more specific species or strains	Not discussed	Not discussed	Our sample sizes of gut microbiota and cardiovascular proteins were not very large compared with some MR analyses with different aims. Moreover, the number of SNPs representative of each microbiota was relatively small.	Hardly any information provided in the MR study paper so most information had to be sourced from the original GWASs	Reverse MR of proteins on gut microbiome traits	Sellimonas.id.14369 (genus)	Angiotensinogenase	0.03	NA	NA	NA	NA	0.536116	NA	NA
0880716487	No	No	Yes	Causal relationship between gut microbes and cardiovascular protein expression	2022	FRONTIERS IN CELLULAR AND INFECTION MICROBIOLOGY	DOI 10.3389/fcimb.2022.1048519	Wenchuan Zhang	Zhe Wang	wz_cmu@126.com	Department of Pathology, Shengjing Hospital of China Medical University, Shenyang, Liaoning, China	To reveal the causal relationship between gut microbiota and cardiovascular protein levels in plasma, we estimated their causal effects using two-sample Mendelian randomization (MR) analysis.	Evidence supports associations between gut microbiota and cardiovascular protein levels in plasma. However, it is unclear whether these associations reflect a causal relationship.	Two-sample	Protein	Caspase 8	Protein	Olink CVD-I proteins	Cardiovascular proteins; Folkersen 2020	Not mentioned	Both	30931	NA	30931	NA	NA	Healthy	European	Gut microbiome	Lactobacillales.id.1800	Kurilshikov 2021	Range: 4-89	both	18340	18340	NA	Healthy	European (78%), East-Asian (4%), Admixed (1%), "Multiethnic" (7%), Middle East (3%), Hispanic (6%), AfroAmerican (0.6%)	Not discussed	Not discussed	The linkage disequilibrium (LD) threshold for clustering was set to r2< 0.01 and the size of the clustering window was set to 500 kb	horizontal pleiotropy effects, i.e., confounding effects caused by other diseases, may violate the second hypothesis in the MR analysis (SNPs are not associated with outcomes). Once horizontal pleiotropic effects were found, this instrumental variable was deleted. The MR-Egger regression test and MRPRESSO test were applied to detect potential horizontal pleiotropy and to eliminate the effect of pleiotropy by removing outliers	P<1×10-5	palindromic A/T or G/C alleles were excluded to avoid distortions in strand orientation or allelic coding	Not discussed	Not discussed	Not discussed	Not discussed	Not discussed	31 loci (1431 SNPs) associated with microbial (binary and quantitative traits)	Number of SNPs only provided in main text for specific MTs	No	NA	Inverse variance weighted	Weighted median	MR Egger	MR-PRESSO	Cochrans Q		Also did Leave One Out	IVs with an F-statistic of less than 10 were considered weak IVs and excluded and, whilst they provide F-statistics for some instances, it is unclear how many SNPs were used in or they explictly don't match with the number of SNPs listed for analyses so we have not provided F-statistics here	R (version 4.1.3)	TwoSampleMR	No	No	To account for multiple testing, we implemented a Bonferroni-corrected allowed type I error rate (a) of 0.05/n (the effective number of independent bacterial taxa at the taxonomic level): phylum P = 5.56 × 10-3 (0.05/9), class P = 3.33 × 10-3 (0.05/15), order P=2.50×10-3(0.05/20), family P=1.56×10-3 (0.0 5/32), and genus P=4.20×10-4 (0.05/119)	Not mentioned	Case/control	Beta	0.079	NA	NA	NA	NA	0.364146	Bonferroni	NA	Due to the limitations of data from gut microbes studies, the bacterial taxa mentioned in this article were only analysed at the genus and above level and not at the level of more specific species or strains	Not discussed	Not discussed	Our sample sizes of gut microbiota and cardiovascular proteins were not very large compared with some MR analyses with different aims. Moreover, the number of SNPs representative of each microbiota was relatively small.	Hardly any information provided in the MR study paper so most information had to be sourced from the original GWASs	Reverse MR of proteins on gut microbiome traits	Senegalimassilia.id.11160 (genus)	Angiotensinogenase	NA	NA	NA	NA	NA	NA	NA	NA
0880716487	No	No	Yes	Causal relationship between gut microbes and cardiovascular protein expression	2022	FRONTIERS IN CELLULAR AND INFECTION MICROBIOLOGY	DOI 10.3389/fcimb.2022.1048519	Wenchuan Zhang	Zhe Wang	wz_cmu@126.com	Department of Pathology, Shengjing Hospital of China Medical University, Shenyang, Liaoning, China	To reveal the causal relationship between gut microbiota and cardiovascular protein levels in plasma, we estimated their causal effects using two-sample Mendelian randomization (MR) analysis.	Evidence supports associations between gut microbiota and cardiovascular protein levels in plasma. However, it is unclear whether these associations reflect a causal relationship.	Two-sample	Protein	Caspase 8	Protein	Olink CVD-I proteins	Cardiovascular proteins; Folkersen 2020	Not mentioned	Both	30931	NA	30931	NA	NA	Healthy	European	Gut microbiome	Methanobacteriales.id.120	Kurilshikov 2021	Range: 4-89	both	18340	18340	NA	Healthy	European (78%), East-Asian (4%), Admixed (1%), "Multiethnic" (7%), Middle East (3%), Hispanic (6%), AfroAmerican (0.6%)	Not discussed	Not discussed	The linkage disequilibrium (LD) threshold for clustering was set to r2< 0.01 and the size of the clustering window was set to 500 kb	horizontal pleiotropy effects, i.e., confounding effects caused by other diseases, may violate the second hypothesis in the MR analysis (SNPs are not associated with outcomes). Once horizontal pleiotropic effects were found, this instrumental variable was deleted. The MR-Egger regression test and MRPRESSO test were applied to detect potential horizontal pleiotropy and to eliminate the effect of pleiotropy by removing outliers	P<1×10-5	palindromic A/T or G/C alleles were excluded to avoid distortions in strand orientation or allelic coding	Not discussed	Not discussed	Not discussed	Not discussed	Not discussed	31 loci (1431 SNPs) associated with microbial (binary and quantitative traits)	Number of SNPs only provided in main text for specific MTs	No	NA	Inverse variance weighted	Weighted median	MR Egger	MR-PRESSO	Cochrans Q		Also did Leave One Out	IVs with an F-statistic of less than 10 were considered weak IVs and excluded and, whilst they provide F-statistics for some instances, it is unclear how many SNPs were used in or they explictly don't match with the number of SNPs listed for analyses so we have not provided F-statistics here	R (version 4.1.3)	TwoSampleMR	No	No	To account for multiple testing, we implemented a Bonferroni-corrected allowed type I error rate (a) of 0.05/n (the effective number of independent bacterial taxa at the taxonomic level): phylum P = 5.56 × 10-3 (0.05/9), class P = 3.33 × 10-3 (0.05/15), order P=2.50×10-3(0.05/20), family P=1.56×10-3 (0.0 5/32), and genus P=4.20×10-4 (0.05/119)	Not mentioned	Case/control	Beta	-0.015	NA	NA	NA	NA	0.764075	Bonferroni	NA	Due to the limitations of data from gut microbes studies, the bacterial taxa mentioned in this article were only analysed at the genus and above level and not at the level of more specific species or strains	Not discussed	Not discussed	Our sample sizes of gut microbiota and cardiovascular proteins were not very large compared with some MR analyses with different aims. Moreover, the number of SNPs representative of each microbiota was relatively small.	Hardly any information provided in the MR study paper so most information had to be sourced from the original GWASs	Reverse MR of proteins on gut microbiome traits	Slackia.id.825 (genus)	Angiotensinogenase	-0.007	NA	NA	NA	NA	0.940388	NA	NA
0880716487	No	No	Yes	Causal relationship between gut microbes and cardiovascular protein expression	2022	FRONTIERS IN CELLULAR AND INFECTION MICROBIOLOGY	DOI 10.3389/fcimb.2022.1048519	Wenchuan Zhang	Zhe Wang	wz_cmu@126.com	Department of Pathology, Shengjing Hospital of China Medical University, Shenyang, Liaoning, China	To reveal the causal relationship between gut microbiota and cardiovascular protein levels in plasma, we estimated their causal effects using two-sample Mendelian randomization (MR) analysis.	Evidence supports associations between gut microbiota and cardiovascular protein levels in plasma. However, it is unclear whether these associations reflect a causal relationship.	Two-sample	Protein	Caspase 8	Protein	Olink CVD-I proteins	Cardiovascular proteins; Folkersen 2020	Not mentioned	Both	30931	NA	30931	NA	NA	Healthy	European	Gut microbiome	MollicutesRF9.id.11579	Kurilshikov 2021	Range: 4-89	both	18340	18340	NA	Healthy	European (78%), East-Asian (4%), Admixed (1%), "Multiethnic" (7%), Middle East (3%), Hispanic (6%), AfroAmerican (0.6%)	Not discussed	Not discussed	The linkage disequilibrium (LD) threshold for clustering was set to r2< 0.01 and the size of the clustering window was set to 500 kb	horizontal pleiotropy effects, i.e., confounding effects caused by other diseases, may violate the second hypothesis in the MR analysis (SNPs are not associated with outcomes). Once horizontal pleiotropic effects were found, this instrumental variable was deleted. The MR-Egger regression test and MRPRESSO test were applied to detect potential horizontal pleiotropy and to eliminate the effect of pleiotropy by removing outliers	P<1×10-5	palindromic A/T or G/C alleles were excluded to avoid distortions in strand orientation or allelic coding	Not discussed	Not discussed	Not discussed	Not discussed	Not discussed	31 loci (1431 SNPs) associated with microbial (binary and quantitative traits)	Number of SNPs only provided in main text for specific MTs	No	NA	Inverse variance weighted	Weighted median	MR Egger	MR-PRESSO	Cochrans Q		Also did Leave One Out	IVs with an F-statistic of less than 10 were considered weak IVs and excluded and, whilst they provide F-statistics for some instances, it is unclear how many SNPs were used in or they explictly don't match with the number of SNPs listed for analyses so we have not provided F-statistics here	R (version 4.1.3)	TwoSampleMR	No	No	To account for multiple testing, we implemented a Bonferroni-corrected allowed type I error rate (a) of 0.05/n (the effective number of independent bacterial taxa at the taxonomic level): phylum P = 5.56 × 10-3 (0.05/9), class P = 3.33 × 10-3 (0.05/15), order P=2.50×10-3(0.05/20), family P=1.56×10-3 (0.0 5/32), and genus P=4.20×10-4 (0.05/119)	Not mentioned	Case/control	Beta	-0.134	NA	NA	NA	NA	0.104913	Bonferroni	NA	Due to the limitations of data from gut microbes studies, the bacterial taxa mentioned in this article were only analysed at the genus and above level and not at the level of more specific species or strains	Not discussed	Not discussed	Our sample sizes of gut microbiota and cardiovascular proteins were not very large compared with some MR analyses with different aims. Moreover, the number of SNPs representative of each microbiota was relatively small.	Hardly any information provided in the MR study paper so most information had to be sourced from the original GWASs	Reverse MR of proteins on gut microbiome traits	Streptococcaceae.id.1850 (family)	Angiotensinogenase	-0.009	NA	NA	NA	NA	0.920325	NA	NA
0880716487	No	No	Yes	Causal relationship between gut microbes and cardiovascular protein expression	2022	FRONTIERS IN CELLULAR AND INFECTION MICROBIOLOGY	DOI 10.3389/fcimb.2022.1048519	Wenchuan Zhang	Zhe Wang	wz_cmu@126.com	Department of Pathology, Shengjing Hospital of China Medical University, Shenyang, Liaoning, China	To reveal the causal relationship between gut microbiota and cardiovascular protein levels in plasma, we estimated their causal effects using two-sample Mendelian randomization (MR) analysis.	Evidence supports associations between gut microbiota and cardiovascular protein levels in plasma. However, it is unclear whether these associations reflect a causal relationship.	Two-sample	Protein	Caspase 8	Protein	Olink CVD-I proteins	Cardiovascular proteins; Folkersen 2020	Not mentioned	Both	30931	NA	30931	NA	NA	Healthy	European	Gut microbiome	NB1n.id.3953	Kurilshikov 2021	Range: 4-89	both	18340	18340	NA	Healthy	European (78%), East-Asian (4%), Admixed (1%), "Multiethnic" (7%), Middle East (3%), Hispanic (6%), AfroAmerican (0.6%)	Not discussed	Not discussed	The linkage disequilibrium (LD) threshold for clustering was set to r2< 0.01 and the size of the clustering window was set to 500 kb	horizontal pleiotropy effects, i.e., confounding effects caused by other diseases, may violate the second hypothesis in the MR analysis (SNPs are not associated with outcomes). Once horizontal pleiotropic effects were found, this instrumental variable was deleted. The MR-Egger regression test and MRPRESSO test were applied to detect potential horizontal pleiotropy and to eliminate the effect of pleiotropy by removing outliers	P<1×10-5	palindromic A/T or G/C alleles were excluded to avoid distortions in strand orientation or allelic coding	Not discussed	Not discussed	Not discussed	Not discussed	Not discussed	31 loci (1431 SNPs) associated with microbial (binary and quantitative traits)	Number of SNPs only provided in main text for specific MTs	No	NA	Inverse variance weighted	Weighted median	MR Egger	MR-PRESSO	Cochrans Q		Also did Leave One Out	IVs with an F-statistic of less than 10 were considered weak IVs and excluded and, whilst they provide F-statistics for some instances, it is unclear how many SNPs were used in or they explictly don't match with the number of SNPs listed for analyses so we have not provided F-statistics here	R (version 4.1.3)	TwoSampleMR	No	No	To account for multiple testing, we implemented a Bonferroni-corrected allowed type I error rate (a) of 0.05/n (the effective number of independent bacterial taxa at the taxonomic level): phylum P = 5.56 × 10-3 (0.05/9), class P = 3.33 × 10-3 (0.05/15), order P=2.50×10-3(0.05/20), family P=1.56×10-3 (0.0 5/32), and genus P=4.20×10-4 (0.05/119)	Not mentioned	Case/control	Beta	0.13	NA	NA	NA	NA	0.0136432	Bonferroni	NA	Due to the limitations of data from gut microbes studies, the bacterial taxa mentioned in this article were only analysed at the genus and above level and not at the level of more specific species or strains	Not discussed	Not discussed	Our sample sizes of gut microbiota and cardiovascular proteins were not very large compared with some MR analyses with different aims. Moreover, the number of SNPs representative of each microbiota was relatively small.	Hardly any information provided in the MR study paper so most information had to be sourced from the original GWASs	Reverse MR of proteins on gut microbiome traits	Streptococcus.id.1853 (genus)	Angiotensinogenase	-0.042	NA	NA	NA	NA	0.678735	NA	NA
0880716487	No	No	Yes	Causal relationship between gut microbes and cardiovascular protein expression	2022	FRONTIERS IN CELLULAR AND INFECTION MICROBIOLOGY	DOI 10.3389/fcimb.2022.1048519	Wenchuan Zhang	Zhe Wang	wz_cmu@126.com	Department of Pathology, Shengjing Hospital of China Medical University, Shenyang, Liaoning, China	To reveal the causal relationship between gut microbiota and cardiovascular protein levels in plasma, we estimated their causal effects using two-sample Mendelian randomization (MR) analysis.	Evidence supports associations between gut microbiota and cardiovascular protein levels in plasma. However, it is unclear whether these associations reflect a causal relationship.	Two-sample	Protein	Caspase 8	Protein	Olink CVD-I proteins	Cardiovascular proteins; Folkersen 2020	Not mentioned	Both	30931	NA	30931	NA	NA	Healthy	European	Gut microbiome	Pasteurellales.id.3688	Kurilshikov 2021	Range: 4-89	both	18340	18340	NA	Healthy	European (78%), East-Asian (4%), Admixed (1%), "Multiethnic" (7%), Middle East (3%), Hispanic (6%), AfroAmerican (0.6%)	Not discussed	Not discussed	The linkage disequilibrium (LD) threshold for clustering was set to r2< 0.01 and the size of the clustering window was set to 500 kb	horizontal pleiotropy effects, i.e., confounding effects caused by other diseases, may violate the second hypothesis in the MR analysis (SNPs are not associated with outcomes). Once horizontal pleiotropic effects were found, this instrumental variable was deleted. The MR-Egger regression test and MRPRESSO test were applied to detect potential horizontal pleiotropy and to eliminate the effect of pleiotropy by removing outliers	P<1×10-5	palindromic A/T or G/C alleles were excluded to avoid distortions in strand orientation or allelic coding	Not discussed	Not discussed	Not discussed	Not discussed	Not discussed	31 loci (1431 SNPs) associated with microbial (binary and quantitative traits)	Number of SNPs only provided in main text for specific MTs	No	NA	Inverse variance weighted	Weighted median	MR Egger	MR-PRESSO	Cochrans Q		Also did Leave One Out	IVs with an F-statistic of less than 10 were considered weak IVs and excluded and, whilst they provide F-statistics for some instances, it is unclear how many SNPs were used in or they explictly don't match with the number of SNPs listed for analyses so we have not provided F-statistics here	R (version 4.1.3)	TwoSampleMR	No	No	To account for multiple testing, we implemented a Bonferroni-corrected allowed type I error rate (a) of 0.05/n (the effective number of independent bacterial taxa at the taxonomic level): phylum P = 5.56 × 10-3 (0.05/9), class P = 3.33 × 10-3 (0.05/15), order P=2.50×10-3(0.05/20), family P=1.56×10-3 (0.0 5/32), and genus P=4.20×10-4 (0.05/119)	Not mentioned	Case/control	Beta	-0.003	NA	NA	NA	NA	0.97465	Bonferroni	NA	Due to the limitations of data from gut microbes studies, the bacterial taxa mentioned in this article were only analysed at the genus and above level and not at the level of more specific species or strains	Not discussed	Not discussed	Our sample sizes of gut microbiota and cardiovascular proteins were not very large compared with some MR analyses with different aims. Moreover, the number of SNPs representative of each microbiota was relatively small.	Hardly any information provided in the MR study paper so most information had to be sourced from the original GWASs	Reverse MR of proteins on gut microbiome traits	Subdoligranulum.id.2070 (genus)	Angiotensinogenase	0.031	NA	NA	NA	NA	0.793428	NA	NA
0880716487	No	No	Yes	Causal relationship between gut microbes and cardiovascular protein expression	2022	FRONTIERS IN CELLULAR AND INFECTION MICROBIOLOGY	DOI 10.3389/fcimb.2022.1048519	Wenchuan Zhang	Zhe Wang	wz_cmu@126.com	Department of Pathology, Shengjing Hospital of China Medical University, Shenyang, Liaoning, China	To reveal the causal relationship between gut microbiota and cardiovascular protein levels in plasma, we estimated their causal effects using two-sample Mendelian randomization (MR) analysis.	Evidence supports associations between gut microbiota and cardiovascular protein levels in plasma. However, it is unclear whether these associations reflect a causal relationship.	Two-sample	Protein	Caspase 8	Protein	Olink CVD-I proteins	Cardiovascular proteins; Folkersen 2020	Not mentioned	Both	30931	NA	30931	NA	NA	Healthy	European	Gut microbiome	Rhodospirillales.id.2667	Kurilshikov 2021	Range: 4-89	both	18340	18340	NA	Healthy	European (78%), East-Asian (4%), Admixed (1%), "Multiethnic" (7%), Middle East (3%), Hispanic (6%), AfroAmerican (0.6%)	Not discussed	Not discussed	The linkage disequilibrium (LD) threshold for clustering was set to r2< 0.01 and the size of the clustering window was set to 500 kb	horizontal pleiotropy effects, i.e., confounding effects caused by other diseases, may violate the second hypothesis in the MR analysis (SNPs are not associated with outcomes). Once horizontal pleiotropic effects were found, this instrumental variable was deleted. The MR-Egger regression test and MRPRESSO test were applied to detect potential horizontal pleiotropy and to eliminate the effect of pleiotropy by removing outliers	P<1×10-5	palindromic A/T or G/C alleles were excluded to avoid distortions in strand orientation or allelic coding	Not discussed	Not discussed	Not discussed	Not discussed	Not discussed	31 loci (1431 SNPs) associated with microbial (binary and quantitative traits)	Number of SNPs only provided in main text for specific MTs	No	NA	Inverse variance weighted	Weighted median	MR Egger	MR-PRESSO	Cochrans Q		Also did Leave One Out	IVs with an F-statistic of less than 10 were considered weak IVs and excluded and, whilst they provide F-statistics for some instances, it is unclear how many SNPs were used in or they explictly don't match with the number of SNPs listed for analyses so we have not provided F-statistics here	R (version 4.1.3)	TwoSampleMR	No	No	To account for multiple testing, we implemented a Bonferroni-corrected allowed type I error rate (a) of 0.05/n (the effective number of independent bacterial taxa at the taxonomic level): phylum P = 5.56 × 10-3 (0.05/9), class P = 3.33 × 10-3 (0.05/15), order P=2.50×10-3(0.05/20), family P=1.56×10-3 (0.0 5/32), and genus P=4.20×10-4 (0.05/119)	Not mentioned	Case/control	Beta	0.071	NA	NA	NA	NA	0.619963	Bonferroni	NA	Due to the limitations of data from gut microbes studies, the bacterial taxa mentioned in this article were only analysed at the genus and above level and not at the level of more specific species or strains	Not discussed	Not discussed	Our sample sizes of gut microbiota and cardiovascular proteins were not very large compared with some MR analyses with different aims. Moreover, the number of SNPs representative of each microbiota was relatively small.	Hardly any information provided in the MR study paper so most information had to be sourced from the original GWASs	Reverse MR of proteins on gut microbiome traits	Sutterella.id.2896 (genus)	Angiotensinogenase	-0.06	NA	NA	NA	NA	0.675048	NA	NA
0880716487	No	No	Yes	Causal relationship between gut microbes and cardiovascular protein expression	2022	FRONTIERS IN CELLULAR AND INFECTION MICROBIOLOGY	DOI 10.3389/fcimb.2022.1048519	Wenchuan Zhang	Zhe Wang	wz_cmu@126.com	Department of Pathology, Shengjing Hospital of China Medical University, Shenyang, Liaoning, China	To reveal the causal relationship between gut microbiota and cardiovascular protein levels in plasma, we estimated their causal effects using two-sample Mendelian randomization (MR) analysis.	Evidence supports associations between gut microbiota and cardiovascular protein levels in plasma. However, it is unclear whether these associations reflect a causal relationship.	Two-sample	Protein	Caspase 8	Protein	Olink CVD-I proteins	Cardiovascular proteins; Folkersen 2020	Not mentioned	Both	30931	NA	30931	NA	NA	Healthy	European	Gut microbiome	Selenomonadales.id.2165	Kurilshikov 2021	Range: 4-89	both	18340	18340	NA	Healthy	European (78%), East-Asian (4%), Admixed (1%), "Multiethnic" (7%), Middle East (3%), Hispanic (6%), AfroAmerican (0.6%)	Not discussed	Not discussed	The linkage disequilibrium (LD) threshold for clustering was set to r2< 0.01 and the size of the clustering window was set to 500 kb	horizontal pleiotropy effects, i.e., confounding effects caused by other diseases, may violate the second hypothesis in the MR analysis (SNPs are not associated with outcomes). Once horizontal pleiotropic effects were found, this instrumental variable was deleted. The MR-Egger regression test and MRPRESSO test were applied to detect potential horizontal pleiotropy and to eliminate the effect of pleiotropy by removing outliers	P<1×10-5	palindromic A/T or G/C alleles were excluded to avoid distortions in strand orientation or allelic coding	Not discussed	Not discussed	Not discussed	Not discussed	Not discussed	31 loci (1431 SNPs) associated with microbial (binary and quantitative traits)	Number of SNPs only provided in main text for specific MTs	No	NA	Inverse variance weighted	Weighted median	MR Egger	MR-PRESSO	Cochrans Q		Also did Leave One Out	IVs with an F-statistic of less than 10 were considered weak IVs and excluded and, whilst they provide F-statistics for some instances, it is unclear how many SNPs were used in or they explictly don't match with the number of SNPs listed for analyses so we have not provided F-statistics here	R (version 4.1.3)	TwoSampleMR	No	No	To account for multiple testing, we implemented a Bonferroni-corrected allowed type I error rate (a) of 0.05/n (the effective number of independent bacterial taxa at the taxonomic level): phylum P = 5.56 × 10-3 (0.05/9), class P = 3.33 × 10-3 (0.05/15), order P=2.50×10-3(0.05/20), family P=1.56×10-3 (0.0 5/32), and genus P=4.20×10-4 (0.05/119)	Not mentioned	Case/control	Beta	NA	NA	NA	NA	NA	NA	Bonferroni	NA	Due to the limitations of data from gut microbes studies, the bacterial taxa mentioned in this article were only analysed at the genus and above level and not at the level of more specific species or strains	Not discussed	Not discussed	Our sample sizes of gut microbiota and cardiovascular proteins were not very large compared with some MR analyses with different aims. Moreover, the number of SNPs representative of each microbiota was relatively small.	Hardly any information provided in the MR study paper so most information had to be sourced from the original GWASs	Reverse MR of proteins on gut microbiome traits	Tenericutes.id.3919 (phylum)	Angiotensinogenase	-0.045	NA	NA	NA	NA	0.584362	NA	NA
0880716487	No	No	Yes	Causal relationship between gut microbes and cardiovascular protein expression	2022	FRONTIERS IN CELLULAR AND INFECTION MICROBIOLOGY	DOI 10.3389/fcimb.2022.1048519	Wenchuan Zhang	Zhe Wang	wz_cmu@126.com	Department of Pathology, Shengjing Hospital of China Medical University, Shenyang, Liaoning, China	To reveal the causal relationship between gut microbiota and cardiovascular protein levels in plasma, we estimated their causal effects using two-sample Mendelian randomization (MR) analysis.	Evidence supports associations between gut microbiota and cardiovascular protein levels in plasma. However, it is unclear whether these associations reflect a causal relationship.	Two-sample	Protein	Caspase 8	Protein	Olink CVD-I proteins	Cardiovascular proteins; Folkersen 2020	Not mentioned	Both	30931	NA	30931	NA	NA	Healthy	European	Gut microbiome	Verrucomicrobiales.id.4030	Kurilshikov 2021	Range: 4-89	both	18340	18340	NA	Healthy	European (78%), East-Asian (4%), Admixed (1%), "Multiethnic" (7%), Middle East (3%), Hispanic (6%), AfroAmerican (0.6%)	Not discussed	Not discussed	The linkage disequilibrium (LD) threshold for clustering was set to r2< 0.01 and the size of the clustering window was set to 500 kb	horizontal pleiotropy effects, i.e., confounding effects caused by other diseases, may violate the second hypothesis in the MR analysis (SNPs are not associated with outcomes). Once horizontal pleiotropic effects were found, this instrumental variable was deleted. The MR-Egger regression test and MRPRESSO test were applied to detect potential horizontal pleiotropy and to eliminate the effect of pleiotropy by removing outliers	P<1×10-5	palindromic A/T or G/C alleles were excluded to avoid distortions in strand orientation or allelic coding	Not discussed	Not discussed	Not discussed	Not discussed	Not discussed	31 loci (1431 SNPs) associated with microbial (binary and quantitative traits)	Number of SNPs only provided in main text for specific MTs	No	NA	Inverse variance weighted	Weighted median	MR Egger	MR-PRESSO	Cochrans Q		Also did Leave One Out	IVs with an F-statistic of less than 10 were considered weak IVs and excluded and, whilst they provide F-statistics for some instances, it is unclear how many SNPs were used in or they explictly don't match with the number of SNPs listed for analyses so we have not provided F-statistics here	R (version 4.1.3)	TwoSampleMR	No	No	To account for multiple testing, we implemented a Bonferroni-corrected allowed type I error rate (a) of 0.05/n (the effective number of independent bacterial taxa at the taxonomic level): phylum P = 5.56 × 10-3 (0.05/9), class P = 3.33 × 10-3 (0.05/15), order P=2.50×10-3(0.05/20), family P=1.56×10-3 (0.0 5/32), and genus P=4.20×10-4 (0.05/119)	Not mentioned	Case/control	Beta	0.234	NA	NA	NA	NA	0.0190137	Bonferroni	NA	Due to the limitations of data from gut microbes studies, the bacterial taxa mentioned in this article were only analysed at the genus and above level and not at the level of more specific species or strains	Not discussed	Not discussed	Our sample sizes of gut microbiota and cardiovascular proteins were not very large compared with some MR analyses with different aims. Moreover, the number of SNPs representative of each microbiota was relatively small.	Hardly any information provided in the MR study paper so most information had to be sourced from the original GWASs	Reverse MR of proteins on gut microbiome traits	Terrisporobacter.id.11348 (genus)	Angiotensinogenase	NA	NA	NA	NA	NA	NA	NA	NA
0880716487	No	No	Yes	Causal relationship between gut microbes and cardiovascular protein expression	2022	FRONTIERS IN CELLULAR AND INFECTION MICROBIOLOGY	DOI 10.3389/fcimb.2022.1048519	Wenchuan Zhang	Zhe Wang	wz_cmu@126.com	Department of Pathology, Shengjing Hospital of China Medical University, Shenyang, Liaoning, China	To reveal the causal relationship between gut microbiota and cardiovascular protein levels in plasma, we estimated their causal effects using two-sample Mendelian randomization (MR) analysis.	Evidence supports associations between gut microbiota and cardiovascular protein levels in plasma. However, it is unclear whether these associations reflect a causal relationship.	Two-sample	Protein	Caspase 8	Protein	Olink CVD-I proteins	Cardiovascular proteins; Folkersen 2020	Not mentioned	Both	30931	NA	30931	NA	NA	Healthy	European	Gut microbiome	Victivallales.id.2254	Kurilshikov 2021	Range: 4-89	both	18340	18340	NA	Healthy	European (78%), East-Asian (4%), Admixed (1%), "Multiethnic" (7%), Middle East (3%), Hispanic (6%), AfroAmerican (0.6%)	Not discussed	Not discussed	The linkage disequilibrium (LD) threshold for clustering was set to r2< 0.01 and the size of the clustering window was set to 500 kb	horizontal pleiotropy effects, i.e., confounding effects caused by other diseases, may violate the second hypothesis in the MR analysis (SNPs are not associated with outcomes). Once horizontal pleiotropic effects were found, this instrumental variable was deleted. The MR-Egger regression test and MRPRESSO test were applied to detect potential horizontal pleiotropy and to eliminate the effect of pleiotropy by removing outliers	P<1×10-5	palindromic A/T or G/C alleles were excluded to avoid distortions in strand orientation or allelic coding	Not discussed	Not discussed	Not discussed	Not discussed	Not discussed	31 loci (1431 SNPs) associated with microbial (binary and quantitative traits)	Number of SNPs only provided in main text for specific MTs	No	NA	Inverse variance weighted	Weighted median	MR Egger	MR-PRESSO	Cochrans Q		Also did Leave One Out	IVs with an F-statistic of less than 10 were considered weak IVs and excluded and, whilst they provide F-statistics for some instances, it is unclear how many SNPs were used in or they explictly don't match with the number of SNPs listed for analyses so we have not provided F-statistics here	R (version 4.1.3)	TwoSampleMR	No	No	To account for multiple testing, we implemented a Bonferroni-corrected allowed type I error rate (a) of 0.05/n (the effective number of independent bacterial taxa at the taxonomic level): phylum P = 5.56 × 10-3 (0.05/9), class P = 3.33 × 10-3 (0.05/15), order P=2.50×10-3(0.05/20), family P=1.56×10-3 (0.0 5/32), and genus P=4.20×10-4 (0.05/119)	Not mentioned	Case/control	Beta	NA	NA	NA	NA	NA	NA	Bonferroni	NA	Due to the limitations of data from gut microbes studies, the bacterial taxa mentioned in this article were only analysed at the genus and above level and not at the level of more specific species or strains	Not discussed	Not discussed	Our sample sizes of gut microbiota and cardiovascular proteins were not very large compared with some MR analyses with different aims. Moreover, the number of SNPs representative of each microbiota was relatively small.	Hardly any information provided in the MR study paper so most information had to be sourced from the original GWASs	Reverse MR of proteins on gut microbiome traits	Turicibacter.id.2162 (genus)	Angiotensinogenase	0.108	NA	NA	NA	NA	0.352197	NA	NA
0880716487	No	No	Yes	Causal relationship between gut microbes and cardiovascular protein expression	2022	FRONTIERS IN CELLULAR AND INFECTION MICROBIOLOGY	DOI 10.3389/fcimb.2022.1048519	Wenchuan Zhang	Zhe Wang	wz_cmu@126.com	Department of Pathology, Shengjing Hospital of China Medical University, Shenyang, Liaoning, China	To reveal the causal relationship between gut microbiota and cardiovascular protein levels in plasma, we estimated their causal effects using two-sample Mendelian randomization (MR) analysis.	Evidence supports associations between gut microbiota and cardiovascular protein levels in plasma. However, it is unclear whether these associations reflect a causal relationship.	Two-sample	Protein	Caspase 8	Protein	Olink CVD-I proteins	Cardiovascular proteins; Folkersen 2020	Not mentioned	Both	30931	NA	30931	NA	NA	Healthy	European	Gut microbiome	Actinobacteria.id.400	Kurilshikov 2021	Range: 4-89	both	18340	18340	NA	Healthy	European (78%), East-Asian (4%), Admixed (1%), "Multiethnic" (7%), Middle East (3%), Hispanic (6%), AfroAmerican (0.6%)	Not discussed	Not discussed	The linkage disequilibrium (LD) threshold for clustering was set to r2< 0.01 and the size of the clustering window was set to 500 kb	horizontal pleiotropy effects, i.e., confounding effects caused by other diseases, may violate the second hypothesis in the MR analysis (SNPs are not associated with outcomes). Once horizontal pleiotropic effects were found, this instrumental variable was deleted. The MR-Egger regression test and MRPRESSO test were applied to detect potential horizontal pleiotropy and to eliminate the effect of pleiotropy by removing outliers	P<1×10-5	palindromic A/T or G/C alleles were excluded to avoid distortions in strand orientation or allelic coding	Not discussed	Not discussed	Not discussed	Not discussed	Not discussed	31 loci (1431 SNPs) associated with microbial (binary and quantitative traits)	Number of SNPs only provided in main text for specific MTs	No	NA	Inverse variance weighted	Weighted median	MR Egger	MR-PRESSO	Cochrans Q		Also did Leave One Out	IVs with an F-statistic of less than 10 were considered weak IVs and excluded and, whilst they provide F-statistics for some instances, it is unclear how many SNPs were used in or they explictly don't match with the number of SNPs listed for analyses so we have not provided F-statistics here	R (version 4.1.3)	TwoSampleMR	No	No	To account for multiple testing, we implemented a Bonferroni-corrected allowed type I error rate (a) of 0.05/n (the effective number of independent bacterial taxa at the taxonomic level): phylum P = 5.56 × 10-3 (0.05/9), class P = 3.33 × 10-3 (0.05/15), order P=2.50×10-3(0.05/20), family P=1.56×10-3 (0.0 5/32), and genus P=4.20×10-4 (0.05/119)	Not mentioned	Case/control	Beta	0.001	NA	NA	NA	NA	0.992315	Bonferroni	NA	Due to the limitations of data from gut microbes studies, the bacterial taxa mentioned in this article were only analysed at the genus and above level and not at the level of more specific species or strains	Not discussed	Not discussed	Our sample sizes of gut microbiota and cardiovascular proteins were not very large compared with some MR analyses with different aims. Moreover, the number of SNPs representative of each microbiota was relatively small.	Hardly any information provided in the MR study paper so most information had to be sourced from the original GWASs	Reverse MR of proteins on gut microbiome traits	Tyzzerella3.id.11335 (genus)	Angiotensinogenase	0.088	NA	NA	NA	NA	0.209059	NA	NA
0880716487	No	No	Yes	Causal relationship between gut microbes and cardiovascular protein expression	2022	FRONTIERS IN CELLULAR AND INFECTION MICROBIOLOGY	DOI 10.3389/fcimb.2022.1048519	Wenchuan Zhang	Zhe Wang	wz_cmu@126.com	Department of Pathology, Shengjing Hospital of China Medical University, Shenyang, Liaoning, China	To reveal the causal relationship between gut microbiota and cardiovascular protein levels in plasma, we estimated their causal effects using two-sample Mendelian randomization (MR) analysis.	Evidence supports associations between gut microbiota and cardiovascular protein levels in plasma. However, it is unclear whether these associations reflect a causal relationship.	Two-sample	Protein	Caspase 8	Protein	Olink CVD-I proteins	Cardiovascular proteins; Folkersen 2020	Not mentioned	Both	30931	NA	30931	NA	NA	Healthy	European	Gut microbiome	Bacteroidetes.id.905	Kurilshikov 2021	Range: 4-89	both	18340	18340	NA	Healthy	European (78%), East-Asian (4%), Admixed (1%), "Multiethnic" (7%), Middle East (3%), Hispanic (6%), AfroAmerican (0.6%)	Not discussed	Not discussed	The linkage disequilibrium (LD) threshold for clustering was set to r2< 0.01 and the size of the clustering window was set to 500 kb	horizontal pleiotropy effects, i.e., confounding effects caused by other diseases, may violate the second hypothesis in the MR analysis (SNPs are not associated with outcomes). Once horizontal pleiotropic effects were found, this instrumental variable was deleted. The MR-Egger regression test and MRPRESSO test were applied to detect potential horizontal pleiotropy and to eliminate the effect of pleiotropy by removing outliers	P<1×10-5	palindromic A/T or G/C alleles were excluded to avoid distortions in strand orientation or allelic coding	Not discussed	Not discussed	Not discussed	Not discussed	Not discussed	31 loci (1431 SNPs) associated with microbial (binary and quantitative traits)	Number of SNPs only provided in main text for specific MTs	No	NA	Inverse variance weighted	Weighted median	MR Egger	MR-PRESSO	Cochrans Q		Also did Leave One Out	IVs with an F-statistic of less than 10 were considered weak IVs and excluded and, whilst they provide F-statistics for some instances, it is unclear how many SNPs were used in or they explictly don't match with the number of SNPs listed for analyses so we have not provided F-statistics here	R (version 4.1.3)	TwoSampleMR	No	No	To account for multiple testing, we implemented a Bonferroni-corrected allowed type I error rate (a) of 0.05/n (the effective number of independent bacterial taxa at the taxonomic level): phylum P = 5.56 × 10-3 (0.05/9), class P = 3.33 × 10-3 (0.05/15), order P=2.50×10-3(0.05/20), family P=1.56×10-3 (0.0 5/32), and genus P=4.20×10-4 (0.05/119)	Not mentioned	Case/control	Beta	0.172	NA	NA	NA	NA	0.214533	Bonferroni	NA	Due to the limitations of data from gut microbes studies, the bacterial taxa mentioned in this article were only analysed at the genus and above level and not at the level of more specific species or strains	Not discussed	Not discussed	Our sample sizes of gut microbiota and cardiovascular proteins were not very large compared with some MR analyses with different aims. Moreover, the number of SNPs representative of each microbiota was relatively small.	Hardly any information provided in the MR study paper so most information had to be sourced from the original GWASs	Reverse MR of proteins on gut microbiome traits	Veillonella.id.2198 (genus)	Angiotensinogenase	-0.175	NA	NA	NA	NA	0.208256	NA	NA
0880716487	No	No	Yes	Causal relationship between gut microbes and cardiovascular protein expression	2022	FRONTIERS IN CELLULAR AND INFECTION MICROBIOLOGY	DOI 10.3389/fcimb.2022.1048519	Wenchuan Zhang	Zhe Wang	wz_cmu@126.com	Department of Pathology, Shengjing Hospital of China Medical University, Shenyang, Liaoning, China	To reveal the causal relationship between gut microbiota and cardiovascular protein levels in plasma, we estimated their causal effects using two-sample Mendelian randomization (MR) analysis.	Evidence supports associations between gut microbiota and cardiovascular protein levels in plasma. However, it is unclear whether these associations reflect a causal relationship.	Two-sample	Protein	Caspase 8	Protein	Olink CVD-I proteins	Cardiovascular proteins; Folkersen 2020	Not mentioned	Both	30931	NA	30931	NA	NA	Healthy	European	Gut microbiome	Cyanobacteria.id.1500	Kurilshikov 2021	Range: 4-89	both	18340	18340	NA	Healthy	European (78%), East-Asian (4%), Admixed (1%), "Multiethnic" (7%), Middle East (3%), Hispanic (6%), AfroAmerican (0.6%)	Not discussed	Not discussed	The linkage disequilibrium (LD) threshold for clustering was set to r2< 0.01 and the size of the clustering window was set to 500 kb	horizontal pleiotropy effects, i.e., confounding effects caused by other diseases, may violate the second hypothesis in the MR analysis (SNPs are not associated with outcomes). Once horizontal pleiotropic effects were found, this instrumental variable was deleted. The MR-Egger regression test and MRPRESSO test were applied to detect potential horizontal pleiotropy and to eliminate the effect of pleiotropy by removing outliers	P<1×10-5	palindromic A/T or G/C alleles were excluded to avoid distortions in strand orientation or allelic coding	Not discussed	Not discussed	Not discussed	Not discussed	Not discussed	31 loci (1431 SNPs) associated with microbial (binary and quantitative traits)	Number of SNPs only provided in main text for specific MTs	No	NA	Inverse variance weighted	Weighted median	MR Egger	MR-PRESSO	Cochrans Q		Also did Leave One Out	IVs with an F-statistic of less than 10 were considered weak IVs and excluded and, whilst they provide F-statistics for some instances, it is unclear how many SNPs were used in or they explictly don't match with the number of SNPs listed for analyses so we have not provided F-statistics here	R (version 4.1.3)	TwoSampleMR	No	No	To account for multiple testing, we implemented a Bonferroni-corrected allowed type I error rate (a) of 0.05/n (the effective number of independent bacterial taxa at the taxonomic level): phylum P = 5.56 × 10-3 (0.05/9), class P = 3.33 × 10-3 (0.05/15), order P=2.50×10-3(0.05/20), family P=1.56×10-3 (0.0 5/32), and genus P=4.20×10-4 (0.05/119)	Not mentioned	Case/control	Beta	-0.101	NA	NA	NA	NA	0.321847	Bonferroni	NA	Due to the limitations of data from gut microbes studies, the bacterial taxa mentioned in this article were only analysed at the genus and above level and not at the level of more specific species or strains	Not discussed	Not discussed	Our sample sizes of gut microbiota and cardiovascular proteins were not very large compared with some MR analyses with different aims. Moreover, the number of SNPs representative of each microbiota was relatively small.	Hardly any information provided in the MR study paper so most information had to be sourced from the original GWASs	Reverse MR of proteins on gut microbiome traits	Veillonellaceae.id.2172 (family)	Angiotensinogenase	-0.098	NA	NA	NA	NA	0.403969	NA	NA
0880716487	No	No	Yes	Causal relationship between gut microbes and cardiovascular protein expression	2022	FRONTIERS IN CELLULAR AND INFECTION MICROBIOLOGY	DOI 10.3389/fcimb.2022.1048519	Wenchuan Zhang	Zhe Wang	wz_cmu@126.com	Department of Pathology, Shengjing Hospital of China Medical University, Shenyang, Liaoning, China	To reveal the causal relationship between gut microbiota and cardiovascular protein levels in plasma, we estimated their causal effects using two-sample Mendelian randomization (MR) analysis.	Evidence supports associations between gut microbiota and cardiovascular protein levels in plasma. However, it is unclear whether these associations reflect a causal relationship.	Two-sample	Protein	Caspase 8	Protein	Olink CVD-I proteins	Cardiovascular proteins; Folkersen 2020	Not mentioned	Both	30931	NA	30931	NA	NA	Healthy	European	Gut microbiome	Euryarchaeota.id.55	Kurilshikov 2021	Range: 4-89	both	18340	18340	NA	Healthy	European (78%), East-Asian (4%), Admixed (1%), "Multiethnic" (7%), Middle East (3%), Hispanic (6%), AfroAmerican (0.6%)	Not discussed	Not discussed	The linkage disequilibrium (LD) threshold for clustering was set to r2< 0.01 and the size of the clustering window was set to 500 kb	horizontal pleiotropy effects, i.e., confounding effects caused by other diseases, may violate the second hypothesis in the MR analysis (SNPs are not associated with outcomes). Once horizontal pleiotropic effects were found, this instrumental variable was deleted. The MR-Egger regression test and MRPRESSO test were applied to detect potential horizontal pleiotropy and to eliminate the effect of pleiotropy by removing outliers	P<1×10-5	palindromic A/T or G/C alleles were excluded to avoid distortions in strand orientation or allelic coding	Not discussed	Not discussed	Not discussed	Not discussed	Not discussed	31 loci (1431 SNPs) associated with microbial (binary and quantitative traits)	Number of SNPs only provided in main text for specific MTs	No	NA	Inverse variance weighted	Weighted median	MR Egger	MR-PRESSO	Cochrans Q		Also did Leave One Out	IVs with an F-statistic of less than 10 were considered weak IVs and excluded and, whilst they provide F-statistics for some instances, it is unclear how many SNPs were used in or they explictly don't match with the number of SNPs listed for analyses so we have not provided F-statistics here	R (version 4.1.3)	TwoSampleMR	No	No	To account for multiple testing, we implemented a Bonferroni-corrected allowed type I error rate (a) of 0.05/n (the effective number of independent bacterial taxa at the taxonomic level): phylum P = 5.56 × 10-3 (0.05/9), class P = 3.33 × 10-3 (0.05/15), order P=2.50×10-3(0.05/20), family P=1.56×10-3 (0.0 5/32), and genus P=4.20×10-4 (0.05/119)	Not mentioned	Case/control	Beta	-0.007	NA	NA	NA	NA	0.88352	Bonferroni	NA	Due to the limitations of data from gut microbes studies, the bacterial taxa mentioned in this article were only analysed at the genus and above level and not at the level of more specific species or strains	Not discussed	Not discussed	Our sample sizes of gut microbiota and cardiovascular proteins were not very large compared with some MR analyses with different aims. Moreover, the number of SNPs representative of each microbiota was relatively small.	Hardly any information provided in the MR study paper so most information had to be sourced from the original GWASs	Reverse MR of proteins on gut microbiome traits	Verrucomicrobia.id.3982 (phylum)	Angiotensinogenase	-0.059	NA	NA	NA	NA	0.555857	NA	NA
0880716487	No	No	Yes	Causal relationship between gut microbes and cardiovascular protein expression	2022	FRONTIERS IN CELLULAR AND INFECTION MICROBIOLOGY	DOI 10.3389/fcimb.2022.1048519	Wenchuan Zhang	Zhe Wang	wz_cmu@126.com	Department of Pathology, Shengjing Hospital of China Medical University, Shenyang, Liaoning, China	To reveal the causal relationship between gut microbiota and cardiovascular protein levels in plasma, we estimated their causal effects using two-sample Mendelian randomization (MR) analysis.	Evidence supports associations between gut microbiota and cardiovascular protein levels in plasma. However, it is unclear whether these associations reflect a causal relationship.	Two-sample	Protein	Caspase 8	Protein	Olink CVD-I proteins	Cardiovascular proteins; Folkersen 2020	Not mentioned	Both	30931	NA	30931	NA	NA	Healthy	European	Gut microbiome	Firmicutes.id.1672	Kurilshikov 2021	Range: 4-89	both	18340	18340	NA	Healthy	European (78%), East-Asian (4%), Admixed (1%), "Multiethnic" (7%), Middle East (3%), Hispanic (6%), AfroAmerican (0.6%)	Not discussed	Not discussed	The linkage disequilibrium (LD) threshold for clustering was set to r2< 0.01 and the size of the clustering window was set to 500 kb	horizontal pleiotropy effects, i.e., confounding effects caused by other diseases, may violate the second hypothesis in the MR analysis (SNPs are not associated with outcomes). Once horizontal pleiotropic effects were found, this instrumental variable was deleted. The MR-Egger regression test and MRPRESSO test were applied to detect potential horizontal pleiotropy and to eliminate the effect of pleiotropy by removing outliers	P<1×10-5	palindromic A/T or G/C alleles were excluded to avoid distortions in strand orientation or allelic coding	Not discussed	Not discussed	Not discussed	Not discussed	Not discussed	31 loci (1431 SNPs) associated with microbial (binary and quantitative traits)	Number of SNPs only provided in main text for specific MTs	No	NA	Inverse variance weighted	Weighted median	MR Egger	MR-PRESSO	Cochrans Q		Also did Leave One Out	IVs with an F-statistic of less than 10 were considered weak IVs and excluded and, whilst they provide F-statistics for some instances, it is unclear how many SNPs were used in or they explictly don't match with the number of SNPs listed for analyses so we have not provided F-statistics here	R (version 4.1.3)	TwoSampleMR	No	No	To account for multiple testing, we implemented a Bonferroni-corrected allowed type I error rate (a) of 0.05/n (the effective number of independent bacterial taxa at the taxonomic level): phylum P = 5.56 × 10-3 (0.05/9), class P = 3.33 × 10-3 (0.05/15), order P=2.50×10-3(0.05/20), family P=1.56×10-3 (0.0 5/32), and genus P=4.20×10-4 (0.05/119)	Not mentioned	Case/control	Beta	-0.258	NA	NA	NA	NA	0.0249146	Bonferroni	NA	Due to the limitations of data from gut microbes studies, the bacterial taxa mentioned in this article were only analysed at the genus and above level and not at the level of more specific species or strains	Not discussed	Not discussed	Our sample sizes of gut microbiota and cardiovascular proteins were not very large compared with some MR analyses with different aims. Moreover, the number of SNPs representative of each microbiota was relatively small.	Hardly any information provided in the MR study paper so most information had to be sourced from the original GWASs	Reverse MR of proteins on gut microbiome traits	Verrucomicrobiaceae.id.4036 (family)	Angiotensinogenase	0.111	NA	NA	NA	NA	0.274339	NA	NA
0880716487	No	No	Yes	Causal relationship between gut microbes and cardiovascular protein expression	2022	FRONTIERS IN CELLULAR AND INFECTION MICROBIOLOGY	DOI 10.3389/fcimb.2022.1048519	Wenchuan Zhang	Zhe Wang	wz_cmu@126.com	Department of Pathology, Shengjing Hospital of China Medical University, Shenyang, Liaoning, China	To reveal the causal relationship between gut microbiota and cardiovascular protein levels in plasma, we estimated their causal effects using two-sample Mendelian randomization (MR) analysis.	Evidence supports associations between gut microbiota and cardiovascular protein levels in plasma. However, it is unclear whether these associations reflect a causal relationship.	Two-sample	Protein	Caspase 8	Protein	Olink CVD-I proteins	Cardiovascular proteins; Folkersen 2020	Not mentioned	Both	30931	NA	30931	NA	NA	Healthy	European	Gut microbiome	Lentisphaerae.id.2238	Kurilshikov 2021	Range: 4-89	both	18340	18340	NA	Healthy	European (78%), East-Asian (4%), Admixed (1%), "Multiethnic" (7%), Middle East (3%), Hispanic (6%), AfroAmerican (0.6%)	Not discussed	Not discussed	The linkage disequilibrium (LD) threshold for clustering was set to r2< 0.01 and the size of the clustering window was set to 500 kb	horizontal pleiotropy effects, i.e., confounding effects caused by other diseases, may violate the second hypothesis in the MR analysis (SNPs are not associated with outcomes). Once horizontal pleiotropic effects were found, this instrumental variable was deleted. The MR-Egger regression test and MRPRESSO test were applied to detect potential horizontal pleiotropy and to eliminate the effect of pleiotropy by removing outliers	P<1×10-5	palindromic A/T or G/C alleles were excluded to avoid distortions in strand orientation or allelic coding	Not discussed	Not discussed	Not discussed	Not discussed	Not discussed	31 loci (1431 SNPs) associated with microbial (binary and quantitative traits)	Number of SNPs only provided in main text for specific MTs	No	NA	Inverse variance weighted	Weighted median	MR Egger	MR-PRESSO	Cochrans Q		Also did Leave One Out	IVs with an F-statistic of less than 10 were considered weak IVs and excluded and, whilst they provide F-statistics for some instances, it is unclear how many SNPs were used in or they explictly don't match with the number of SNPs listed for analyses so we have not provided F-statistics here	R (version 4.1.3)	TwoSampleMR	No	No	To account for multiple testing, we implemented a Bonferroni-corrected allowed type I error rate (a) of 0.05/n (the effective number of independent bacterial taxa at the taxonomic level): phylum P = 5.56 × 10-3 (0.05/9), class P = 3.33 × 10-3 (0.05/15), order P=2.50×10-3(0.05/20), family P=1.56×10-3 (0.0 5/32), and genus P=4.20×10-4 (0.05/119)	Not mentioned	Case/control	Beta	NA	NA	NA	NA	NA	NA	Bonferroni	NA	Due to the limitations of data from gut microbes studies, the bacterial taxa mentioned in this article were only analysed at the genus and above level and not at the level of more specific species or strains	Not discussed	Not discussed	Our sample sizes of gut microbiota and cardiovascular proteins were not very large compared with some MR analyses with different aims. Moreover, the number of SNPs representative of each microbiota was relatively small.	Hardly any information provided in the MR study paper so most information had to be sourced from the original GWASs	Reverse MR of proteins on gut microbiome traits	Verrucomicrobiales.id.4030 (order)	Angiotensinogenase	0.111	NA	NA	NA	NA	0.27425	NA	NA
0880716487	No	No	Yes	Causal relationship between gut microbes and cardiovascular protein expression	2022	FRONTIERS IN CELLULAR AND INFECTION MICROBIOLOGY	DOI 10.3389/fcimb.2022.1048519	Wenchuan Zhang	Zhe Wang	wz_cmu@126.com	Department of Pathology, Shengjing Hospital of China Medical University, Shenyang, Liaoning, China	To reveal the causal relationship between gut microbiota and cardiovascular protein levels in plasma, we estimated their causal effects using two-sample Mendelian randomization (MR) analysis.	Evidence supports associations between gut microbiota and cardiovascular protein levels in plasma. However, it is unclear whether these associations reflect a causal relationship.	Two-sample	Protein	Caspase 8	Protein	Olink CVD-I proteins	Cardiovascular proteins; Folkersen 2020	Not mentioned	Both	30931	NA	30931	NA	NA	Healthy	European	Gut microbiome	Proteobacteria.id.2375	Kurilshikov 2021	Range: 4-89	both	18340	18340	NA	Healthy	European (78%), East-Asian (4%), Admixed (1%), "Multiethnic" (7%), Middle East (3%), Hispanic (6%), AfroAmerican (0.6%)	Not discussed	Not discussed	The linkage disequilibrium (LD) threshold for clustering was set to r2< 0.01 and the size of the clustering window was set to 500 kb	horizontal pleiotropy effects, i.e., confounding effects caused by other diseases, may violate the second hypothesis in the MR analysis (SNPs are not associated with outcomes). Once horizontal pleiotropic effects were found, this instrumental variable was deleted. The MR-Egger regression test and MRPRESSO test were applied to detect potential horizontal pleiotropy and to eliminate the effect of pleiotropy by removing outliers	P<1×10-5	palindromic A/T or G/C alleles were excluded to avoid distortions in strand orientation or allelic coding	Not discussed	Not discussed	Not discussed	Not discussed	Not discussed	31 loci (1431 SNPs) associated with microbial (binary and quantitative traits)	Number of SNPs only provided in main text for specific MTs	No	NA	Inverse variance weighted	Weighted median	MR Egger	MR-PRESSO	Cochrans Q		Also did Leave One Out	IVs with an F-statistic of less than 10 were considered weak IVs and excluded and, whilst they provide F-statistics for some instances, it is unclear how many SNPs were used in or they explictly don't match with the number of SNPs listed for analyses so we have not provided F-statistics here	R (version 4.1.3)	TwoSampleMR	No	No	To account for multiple testing, we implemented a Bonferroni-corrected allowed type I error rate (a) of 0.05/n (the effective number of independent bacterial taxa at the taxonomic level): phylum P = 5.56 × 10-3 (0.05/9), class P = 3.33 × 10-3 (0.05/15), order P=2.50×10-3(0.05/20), family P=1.56×10-3 (0.0 5/32), and genus P=4.20×10-4 (0.05/119)	Not mentioned	Case/control	Beta	NA	NA	NA	NA	NA	NA	Bonferroni	NA	Due to the limitations of data from gut microbes studies, the bacterial taxa mentioned in this article were only analysed at the genus and above level and not at the level of more specific species or strains	Not discussed	Not discussed	Our sample sizes of gut microbiota and cardiovascular proteins were not very large compared with some MR analyses with different aims. Moreover, the number of SNPs representative of each microbiota was relatively small.	Hardly any information provided in the MR study paper so most information had to be sourced from the original GWASs	Reverse MR of proteins on gut microbiome traits	Victivallaceae.id.2255 (family)	Angiotensinogenase	0.047	NA	NA	NA	NA	0.271901	NA	NA
0880716487	No	No	Yes	Causal relationship between gut microbes and cardiovascular protein expression	2022	FRONTIERS IN CELLULAR AND INFECTION MICROBIOLOGY	DOI 10.3389/fcimb.2022.1048519	Wenchuan Zhang	Zhe Wang	wz_cmu@126.com	Department of Pathology, Shengjing Hospital of China Medical University, Shenyang, Liaoning, China	To reveal the causal relationship between gut microbiota and cardiovascular protein levels in plasma, we estimated their causal effects using two-sample Mendelian randomization (MR) analysis.	Evidence supports associations between gut microbiota and cardiovascular protein levels in plasma. However, it is unclear whether these associations reflect a causal relationship.	Two-sample	Protein	Caspase 8	Protein	Olink CVD-I proteins	Cardiovascular proteins; Folkersen 2020	Not mentioned	Both	30931	NA	30931	NA	NA	Healthy	European	Gut microbiome	Tenericutes.id.3919	Kurilshikov 2021	Range: 4-89	both	18340	18340	NA	Healthy	European (78%), East-Asian (4%), Admixed (1%), "Multiethnic" (7%), Middle East (3%), Hispanic (6%), AfroAmerican (0.6%)	Not discussed	Not discussed	The linkage disequilibrium (LD) threshold for clustering was set to r2< 0.01 and the size of the clustering window was set to 500 kb	horizontal pleiotropy effects, i.e., confounding effects caused by other diseases, may violate the second hypothesis in the MR analysis (SNPs are not associated with outcomes). Once horizontal pleiotropic effects were found, this instrumental variable was deleted. The MR-Egger regression test and MRPRESSO test were applied to detect potential horizontal pleiotropy and to eliminate the effect of pleiotropy by removing outliers	P<1×10-5	palindromic A/T or G/C alleles were excluded to avoid distortions in strand orientation or allelic coding	Not discussed	Not discussed	Not discussed	Not discussed	Not discussed	31 loci (1431 SNPs) associated with microbial (binary and quantitative traits)	Number of SNPs only provided in main text for specific MTs	No	NA	Inverse variance weighted	Weighted median	MR Egger	MR-PRESSO	Cochrans Q		Also did Leave One Out	IVs with an F-statistic of less than 10 were considered weak IVs and excluded and, whilst they provide F-statistics for some instances, it is unclear how many SNPs were used in or they explictly don't match with the number of SNPs listed for analyses so we have not provided F-statistics here	R (version 4.1.3)	TwoSampleMR	No	No	To account for multiple testing, we implemented a Bonferroni-corrected allowed type I error rate (a) of 0.05/n (the effective number of independent bacterial taxa at the taxonomic level): phylum P = 5.56 × 10-3 (0.05/9), class P = 3.33 × 10-3 (0.05/15), order P=2.50×10-3(0.05/20), family P=1.56×10-3 (0.0 5/32), and genus P=4.20×10-4 (0.05/119)	Not mentioned	Case/control	Beta	NA	NA	NA	NA	NA	NA	Bonferroni	NA	Due to the limitations of data from gut microbes studies, the bacterial taxa mentioned in this article were only analysed at the genus and above level and not at the level of more specific species or strains	Not discussed	Not discussed	Our sample sizes of gut microbiota and cardiovascular proteins were not very large compared with some MR analyses with different aims. Moreover, the number of SNPs representative of each microbiota was relatively small.	Hardly any information provided in the MR study paper so most information had to be sourced from the original GWASs	Reverse MR of proteins on gut microbiome traits	Victivallales.id.2254 (order)	Angiotensinogenase	NA	NA	NA	NA	NA	NA	NA	NA
0880716487	No	No	Yes	Causal relationship between gut microbes and cardiovascular protein expression	2022	FRONTIERS IN CELLULAR AND INFECTION MICROBIOLOGY	DOI 10.3389/fcimb.2022.1048519	Wenchuan Zhang	Zhe Wang	wz_cmu@126.com	Department of Pathology, Shengjing Hospital of China Medical University, Shenyang, Liaoning, China	To reveal the causal relationship between gut microbiota and cardiovascular protein levels in plasma, we estimated their causal effects using two-sample Mendelian randomization (MR) analysis.	Evidence supports associations between gut microbiota and cardiovascular protein levels in plasma. However, it is unclear whether these associations reflect a causal relationship.	Two-sample	Protein	Caspase 8	Protein	Olink CVD-I proteins	Cardiovascular proteins; Folkersen 2020	Not mentioned	Both	30931	NA	30931	NA	NA	Healthy	European	Gut microbiome	Verrucomicrobia.id.3982	Kurilshikov 2021	Range: 4-89	both	18340	18340	NA	Healthy	European (78%), East-Asian (4%), Admixed (1%), "Multiethnic" (7%), Middle East (3%), Hispanic (6%), AfroAmerican (0.6%)	Not discussed	Not discussed	The linkage disequilibrium (LD) threshold for clustering was set to r2< 0.01 and the size of the clustering window was set to 500 kb	horizontal pleiotropy effects, i.e., confounding effects caused by other diseases, may violate the second hypothesis in the MR analysis (SNPs are not associated with outcomes). Once horizontal pleiotropic effects were found, this instrumental variable was deleted. The MR-Egger regression test and MRPRESSO test were applied to detect potential horizontal pleiotropy and to eliminate the effect of pleiotropy by removing outliers	P<1×10-5	palindromic A/T or G/C alleles were excluded to avoid distortions in strand orientation or allelic coding	Not discussed	Not discussed	Not discussed	Not discussed	Not discussed	31 loci (1431 SNPs) associated with microbial (binary and quantitative traits)	Number of SNPs only provided in main text for specific MTs	No	NA	Inverse variance weighted	Weighted median	MR Egger	MR-PRESSO	Cochrans Q		Also did Leave One Out	IVs with an F-statistic of less than 10 were considered weak IVs and excluded and, whilst they provide F-statistics for some instances, it is unclear how many SNPs were used in or they explictly don't match with the number of SNPs listed for analyses so we have not provided F-statistics here	R (version 4.1.3)	TwoSampleMR	No	No	To account for multiple testing, we implemented a Bonferroni-corrected allowed type I error rate (a) of 0.05/n (the effective number of independent bacterial taxa at the taxonomic level): phylum P = 5.56 × 10-3 (0.05/9), class P = 3.33 × 10-3 (0.05/15), order P=2.50×10-3(0.05/20), family P=1.56×10-3 (0.0 5/32), and genus P=4.20×10-4 (0.05/119)	Not mentioned	Case/control	Beta	NA	NA	NA	NA	NA	NA	Bonferroni	NA	Due to the limitations of data from gut microbes studies, the bacterial taxa mentioned in this article were only analysed at the genus and above level and not at the level of more specific species or strains	Not discussed	Not discussed	Our sample sizes of gut microbiota and cardiovascular proteins were not very large compared with some MR analyses with different aims. Moreover, the number of SNPs representative of each microbiota was relatively small.	Hardly any information provided in the MR study paper so most information had to be sourced from the original GWASs	Reverse MR of proteins on gut microbiome traits	Victivallis.id.2256 (genus)	Angiotensinogenase	0.039	NA	NA	NA	NA	0.396896	NA	NA
0880716487	No	No	Yes	Causal relationship between gut microbes and cardiovascular protein expression	2022	FRONTIERS IN CELLULAR AND INFECTION MICROBIOLOGY	DOI 10.3389/fcimb.2022.1048519	Wenchuan Zhang	Zhe Wang	wz_cmu@126.com	Department of Pathology, Shengjing Hospital of China Medical University, Shenyang, Liaoning, China	To reveal the causal relationship between gut microbiota and cardiovascular protein levels in plasma, we estimated their causal effects using two-sample Mendelian randomization (MR) analysis.	Evidence supports associations between gut microbiota and cardiovascular protein levels in plasma. However, it is unclear whether these associations reflect a causal relationship.	Two-sample	Protein	CC chemokine ligand 3	Protein	Olink CVD-I proteins	Cardiovascular proteins; Folkersen 2020	Not mentioned	Both	30931	NA	30931	NA	NA	Healthy	European	Gut microbiome	Actinobacteria.id.419	Kurilshikov 2021	Range: 4-89	both	18340	18340	NA	Healthy	European (78%), East-Asian (4%), Admixed (1%), "Multiethnic" (7%), Middle East (3%), Hispanic (6%), AfroAmerican (0.6%)	Not discussed	Not discussed	The linkage disequilibrium (LD) threshold for clustering was set to r2< 0.01 and the size of the clustering window was set to 500 kb	horizontal pleiotropy effects, i.e., confounding effects caused by other diseases, may violate the second hypothesis in the MR analysis (SNPs are not associated with outcomes). Once horizontal pleiotropic effects were found, this instrumental variable was deleted. The MR-Egger regression test and MRPRESSO test were applied to detect potential horizontal pleiotropy and to eliminate the effect of pleiotropy by removing outliers	P<1×10-5	palindromic A/T or G/C alleles were excluded to avoid distortions in strand orientation or allelic coding	Not discussed	Not discussed	Not discussed	Not discussed	Not discussed	31 loci (1431 SNPs) associated with microbial (binary and quantitative traits)	Number of SNPs only provided in main text for specific MTs	No	NA	Inverse variance weighted	Weighted median	MR Egger	MR-PRESSO	Cochrans Q		Also did Leave One Out	IVs with an F-statistic of less than 10 were considered weak IVs and excluded and, whilst they provide F-statistics for some instances, it is unclear how many SNPs were used in or they explictly don't match with the number of SNPs listed for analyses so we have not provided F-statistics here	R (version 4.1.3)	TwoSampleMR	No	No	To account for multiple testing, we implemented a Bonferroni-corrected allowed type I error rate (a) of 0.05/n (the effective number of independent bacterial taxa at the taxonomic level): phylum P = 5.56 × 10-3 (0.05/9), class P = 3.33 × 10-3 (0.05/15), order P=2.50×10-3(0.05/20), family P=1.56×10-3 (0.0 5/32), and genus P=4.20×10-4 (0.05/119)	Not mentioned	Case/control	Beta	-0.017	NA	NA	NA	NA	0.832579	Bonferroni	NA	Due to the limitations of data from gut microbes studies, the bacterial taxa mentioned in this article were only analysed at the genus and above level and not at the level of more specific species or strains	Not discussed	Not discussed	Our sample sizes of gut microbiota and cardiovascular proteins were not very large compared with some MR analyses with different aims. Moreover, the number of SNPs representative of each microbiota was relatively small.	Hardly any information provided in the MR study paper so most information had to be sourced from the original GWASs	Reverse MR of proteins on gut microbiome traits	Acidaminococcaceae.id.2166 (family)	Carbohydrate antigen 125	-0.06	NA	NA	NA	NA	0.729989	NA	NA
0880716487	No	No	Yes	Causal relationship between gut microbes and cardiovascular protein expression	2022	FRONTIERS IN CELLULAR AND INFECTION MICROBIOLOGY	DOI 10.3389/fcimb.2022.1048519	Wenchuan Zhang	Zhe Wang	wz_cmu@126.com	Department of Pathology, Shengjing Hospital of China Medical University, Shenyang, Liaoning, China	To reveal the causal relationship between gut microbiota and cardiovascular protein levels in plasma, we estimated their causal effects using two-sample Mendelian randomization (MR) analysis.	Evidence supports associations between gut microbiota and cardiovascular protein levels in plasma. However, it is unclear whether these associations reflect a causal relationship.	Two-sample	Protein	CC chemokine ligand 3	Protein	Olink CVD-I proteins	Cardiovascular proteins; Folkersen 2020	Not mentioned	Both	30931	NA	30931	NA	NA	Healthy	European	Gut microbiome	Alphaproteobacteria.id.2379	Kurilshikov 2021	Range: 4-89	both	18340	18340	NA	Healthy	European (78%), East-Asian (4%), Admixed (1%), "Multiethnic" (7%), Middle East (3%), Hispanic (6%), AfroAmerican (0.6%)	Not discussed	Not discussed	The linkage disequilibrium (LD) threshold for clustering was set to r2< 0.01 and the size of the clustering window was set to 500 kb	horizontal pleiotropy effects, i.e., confounding effects caused by other diseases, may violate the second hypothesis in the MR analysis (SNPs are not associated with outcomes). Once horizontal pleiotropic effects were found, this instrumental variable was deleted. The MR-Egger regression test and MRPRESSO test were applied to detect potential horizontal pleiotropy and to eliminate the effect of pleiotropy by removing outliers	P<1×10-5	palindromic A/T or G/C alleles were excluded to avoid distortions in strand orientation or allelic coding	Not discussed	Not discussed	Not discussed	Not discussed	Not discussed	31 loci (1431 SNPs) associated with microbial (binary and quantitative traits)	Number of SNPs only provided in main text for specific MTs	No	NA	Inverse variance weighted	Weighted median	MR Egger	MR-PRESSO	Cochrans Q		Also did Leave One Out	IVs with an F-statistic of less than 10 were considered weak IVs and excluded and, whilst they provide F-statistics for some instances, it is unclear how many SNPs were used in or they explictly don't match with the number of SNPs listed for analyses so we have not provided F-statistics here	R (version 4.1.3)	TwoSampleMR	No	No	To account for multiple testing, we implemented a Bonferroni-corrected allowed type I error rate (a) of 0.05/n (the effective number of independent bacterial taxa at the taxonomic level): phylum P = 5.56 × 10-3 (0.05/9), class P = 3.33 × 10-3 (0.05/15), order P=2.50×10-3(0.05/20), family P=1.56×10-3 (0.0 5/32), and genus P=4.20×10-4 (0.05/119)	Not mentioned	Case/control	Beta	-0.033	NA	NA	NA	NA	0.696099	Bonferroni	NA	Due to the limitations of data from gut microbes studies, the bacterial taxa mentioned in this article were only analysed at the genus and above level and not at the level of more specific species or strains	Not discussed	Not discussed	Our sample sizes of gut microbiota and cardiovascular proteins were not very large compared with some MR analyses with different aims. Moreover, the number of SNPs representative of each microbiota was relatively small.	Hardly any information provided in the MR study paper so most information had to be sourced from the original GWASs	Reverse MR of proteins on gut microbiome traits	Actinobacteria.id.400 (phylum)	Carbohydrate antigen 125	-0.045	NA	NA	NA	NA	0.746102	NA	NA
0880716487	No	No	Yes	Causal relationship between gut microbes and cardiovascular protein expression	2022	FRONTIERS IN CELLULAR AND INFECTION MICROBIOLOGY	DOI 10.3389/fcimb.2022.1048519	Wenchuan Zhang	Zhe Wang	wz_cmu@126.com	Department of Pathology, Shengjing Hospital of China Medical University, Shenyang, Liaoning, China	To reveal the causal relationship between gut microbiota and cardiovascular protein levels in plasma, we estimated their causal effects using two-sample Mendelian randomization (MR) analysis.	Evidence supports associations between gut microbiota and cardiovascular protein levels in plasma. However, it is unclear whether these associations reflect a causal relationship.	Two-sample	Protein	CC chemokine ligand 3	Protein	Olink CVD-I proteins	Cardiovascular proteins; Folkersen 2020	Not mentioned	Both	30931	NA	30931	NA	NA	Healthy	European	Gut microbiome	Bacilli.id.1673	Kurilshikov 2021	Range: 4-89	both	18340	18340	NA	Healthy	European (78%), East-Asian (4%), Admixed (1%), "Multiethnic" (7%), Middle East (3%), Hispanic (6%), AfroAmerican (0.6%)	Not discussed	Not discussed	The linkage disequilibrium (LD) threshold for clustering was set to r2< 0.01 and the size of the clustering window was set to 500 kb	horizontal pleiotropy effects, i.e., confounding effects caused by other diseases, may violate the second hypothesis in the MR analysis (SNPs are not associated with outcomes). Once horizontal pleiotropic effects were found, this instrumental variable was deleted. The MR-Egger regression test and MRPRESSO test were applied to detect potential horizontal pleiotropy and to eliminate the effect of pleiotropy by removing outliers	P<1×10-5	palindromic A/T or G/C alleles were excluded to avoid distortions in strand orientation or allelic coding	Not discussed	Not discussed	Not discussed	Not discussed	Not discussed	31 loci (1431 SNPs) associated with microbial (binary and quantitative traits)	Number of SNPs only provided in main text for specific MTs	No	NA	Inverse variance weighted	Weighted median	MR Egger	MR-PRESSO	Cochrans Q		Also did Leave One Out	IVs with an F-statistic of less than 10 were considered weak IVs and excluded and, whilst they provide F-statistics for some instances, it is unclear how many SNPs were used in or they explictly don't match with the number of SNPs listed for analyses so we have not provided F-statistics here	R (version 4.1.3)	TwoSampleMR	No	No	To account for multiple testing, we implemented a Bonferroni-corrected allowed type I error rate (a) of 0.05/n (the effective number of independent bacterial taxa at the taxonomic level): phylum P = 5.56 × 10-3 (0.05/9), class P = 3.33 × 10-3 (0.05/15), order P=2.50×10-3(0.05/20), family P=1.56×10-3 (0.0 5/32), and genus P=4.20×10-4 (0.05/119)	Not mentioned	Case/control	Beta	-0.082	NA	NA	NA	NA	0.273404	Bonferroni	NA	Due to the limitations of data from gut microbes studies, the bacterial taxa mentioned in this article were only analysed at the genus and above level and not at the level of more specific species or strains	Not discussed	Not discussed	Our sample sizes of gut microbiota and cardiovascular proteins were not very large compared with some MR analyses with different aims. Moreover, the number of SNPs representative of each microbiota was relatively small.	Hardly any information provided in the MR study paper so most information had to be sourced from the original GWASs	Reverse MR of proteins on gut microbiome traits	Actinobacteria.id.419 (class)	Carbohydrate antigen 125	0.016	NA	NA	NA	NA	0.939645	NA	NA
0880716487	No	No	Yes	Causal relationship between gut microbes and cardiovascular protein expression	2022	FRONTIERS IN CELLULAR AND INFECTION MICROBIOLOGY	DOI 10.3389/fcimb.2022.1048519	Wenchuan Zhang	Zhe Wang	wz_cmu@126.com	Department of Pathology, Shengjing Hospital of China Medical University, Shenyang, Liaoning, China	To reveal the causal relationship between gut microbiota and cardiovascular protein levels in plasma, we estimated their causal effects using two-sample Mendelian randomization (MR) analysis.	Evidence supports associations between gut microbiota and cardiovascular protein levels in plasma. However, it is unclear whether these associations reflect a causal relationship.	Two-sample	Protein	CC chemokine ligand 3	Protein	Olink CVD-I proteins	Cardiovascular proteins; Folkersen 2020	Not mentioned	Both	30931	NA	30931	NA	NA	Healthy	European	Gut microbiome	Bacteroidia.id.912	Kurilshikov 2021	Range: 4-89	both	18340	18340	NA	Healthy	European (78%), East-Asian (4%), Admixed (1%), "Multiethnic" (7%), Middle East (3%), Hispanic (6%), AfroAmerican (0.6%)	Not discussed	Not discussed	The linkage disequilibrium (LD) threshold for clustering was set to r2< 0.01 and the size of the clustering window was set to 500 kb	horizontal pleiotropy effects, i.e., confounding effects caused by other diseases, may violate the second hypothesis in the MR analysis (SNPs are not associated with outcomes). Once horizontal pleiotropic effects were found, this instrumental variable was deleted. The MR-Egger regression test and MRPRESSO test were applied to detect potential horizontal pleiotropy and to eliminate the effect of pleiotropy by removing outliers	P<1×10-5	palindromic A/T or G/C alleles were excluded to avoid distortions in strand orientation or allelic coding	Not discussed	Not discussed	Not discussed	Not discussed	Not discussed	31 loci (1431 SNPs) associated with microbial (binary and quantitative traits)	Number of SNPs only provided in main text for specific MTs	No	NA	Inverse variance weighted	Weighted median	MR Egger	MR-PRESSO	Cochrans Q		Also did Leave One Out	IVs with an F-statistic of less than 10 were considered weak IVs and excluded and, whilst they provide F-statistics for some instances, it is unclear how many SNPs were used in or they explictly don't match with the number of SNPs listed for analyses so we have not provided F-statistics here	R (version 4.1.3)	TwoSampleMR	No	No	To account for multiple testing, we implemented a Bonferroni-corrected allowed type I error rate (a) of 0.05/n (the effective number of independent bacterial taxa at the taxonomic level): phylum P = 5.56 × 10-3 (0.05/9), class P = 3.33 × 10-3 (0.05/15), order P=2.50×10-3(0.05/20), family P=1.56×10-3 (0.0 5/32), and genus P=4.20×10-4 (0.05/119)	Not mentioned	Case/control	Beta	-0.179	NA	NA	NA	NA	0.205606	Bonferroni	NA	Due to the limitations of data from gut microbes studies, the bacterial taxa mentioned in this article were only analysed at the genus and above level and not at the level of more specific species or strains	Not discussed	Not discussed	Our sample sizes of gut microbiota and cardiovascular proteins were not very large compared with some MR analyses with different aims. Moreover, the number of SNPs representative of each microbiota was relatively small.	Hardly any information provided in the MR study paper so most information had to be sourced from the original GWASs	Reverse MR of proteins on gut microbiome traits	Actinomyces.id.423 (genus)	Carbohydrate antigen 125	-0.065	NA	NA	NA	NA	0.674889	NA	NA
0880716487	No	No	Yes	Causal relationship between gut microbes and cardiovascular protein expression	2022	FRONTIERS IN CELLULAR AND INFECTION MICROBIOLOGY	DOI 10.3389/fcimb.2022.1048519	Wenchuan Zhang	Zhe Wang	wz_cmu@126.com	Department of Pathology, Shengjing Hospital of China Medical University, Shenyang, Liaoning, China	To reveal the causal relationship between gut microbiota and cardiovascular protein levels in plasma, we estimated their causal effects using two-sample Mendelian randomization (MR) analysis.	Evidence supports associations between gut microbiota and cardiovascular protein levels in plasma. However, it is unclear whether these associations reflect a causal relationship.	Two-sample	Protein	CC chemokine ligand 3	Protein	Olink CVD-I proteins	Cardiovascular proteins; Folkersen 2020	Not mentioned	Both	30931	NA	30931	NA	NA	Healthy	European	Gut microbiome	Betaproteobacteria.id.2867	Kurilshikov 2021	Range: 4-89	both	18340	18340	NA	Healthy	European (78%), East-Asian (4%), Admixed (1%), "Multiethnic" (7%), Middle East (3%), Hispanic (6%), AfroAmerican (0.6%)	Not discussed	Not discussed	The linkage disequilibrium (LD) threshold for clustering was set to r2< 0.01 and the size of the clustering window was set to 500 kb	horizontal pleiotropy effects, i.e., confounding effects caused by other diseases, may violate the second hypothesis in the MR analysis (SNPs are not associated with outcomes). Once horizontal pleiotropic effects were found, this instrumental variable was deleted. The MR-Egger regression test and MRPRESSO test were applied to detect potential horizontal pleiotropy and to eliminate the effect of pleiotropy by removing outliers	P<1×10-5	palindromic A/T or G/C alleles were excluded to avoid distortions in strand orientation or allelic coding	Not discussed	Not discussed	Not discussed	Not discussed	Not discussed	31 loci (1431 SNPs) associated with microbial (binary and quantitative traits)	Number of SNPs only provided in main text for specific MTs	No	NA	Inverse variance weighted	Weighted median	MR Egger	MR-PRESSO	Cochrans Q		Also did Leave One Out	IVs with an F-statistic of less than 10 were considered weak IVs and excluded and, whilst they provide F-statistics for some instances, it is unclear how many SNPs were used in or they explictly don't match with the number of SNPs listed for analyses so we have not provided F-statistics here	R (version 4.1.3)	TwoSampleMR	No	No	To account for multiple testing, we implemented a Bonferroni-corrected allowed type I error rate (a) of 0.05/n (the effective number of independent bacterial taxa at the taxonomic level): phylum P = 5.56 × 10-3 (0.05/9), class P = 3.33 × 10-3 (0.05/15), order P=2.50×10-3(0.05/20), family P=1.56×10-3 (0.0 5/32), and genus P=4.20×10-4 (0.05/119)	Not mentioned	Case/control	Beta	0.05	NA	NA	NA	NA	0.712773	Bonferroni	NA	Due to the limitations of data from gut microbes studies, the bacterial taxa mentioned in this article were only analysed at the genus and above level and not at the level of more specific species or strains	Not discussed	Not discussed	Our sample sizes of gut microbiota and cardiovascular proteins were not very large compared with some MR analyses with different aims. Moreover, the number of SNPs representative of each microbiota was relatively small.	Hardly any information provided in the MR study paper so most information had to be sourced from the original GWASs	Reverse MR of proteins on gut microbiome traits	Actinomycetaceae.id.421 (family)	Carbohydrate antigen 125	NA	NA	NA	NA	NA	NA	NA	NA
0880716487	No	No	Yes	Causal relationship between gut microbes and cardiovascular protein expression	2022	FRONTIERS IN CELLULAR AND INFECTION MICROBIOLOGY	DOI 10.3389/fcimb.2022.1048519	Wenchuan Zhang	Zhe Wang	wz_cmu@126.com	Department of Pathology, Shengjing Hospital of China Medical University, Shenyang, Liaoning, China	To reveal the causal relationship between gut microbiota and cardiovascular protein levels in plasma, we estimated their causal effects using two-sample Mendelian randomization (MR) analysis.	Evidence supports associations between gut microbiota and cardiovascular protein levels in plasma. However, it is unclear whether these associations reflect a causal relationship.	Two-sample	Protein	CC chemokine ligand 3	Protein	Olink CVD-I proteins	Cardiovascular proteins; Folkersen 2020	Not mentioned	Both	30931	NA	30931	NA	NA	Healthy	European	Gut microbiome	Clostridia.id.1859	Kurilshikov 2021	Range: 4-89	both	18340	18340	NA	Healthy	European (78%), East-Asian (4%), Admixed (1%), "Multiethnic" (7%), Middle East (3%), Hispanic (6%), AfroAmerican (0.6%)	Not discussed	Not discussed	The linkage disequilibrium (LD) threshold for clustering was set to r2< 0.01 and the size of the clustering window was set to 500 kb	horizontal pleiotropy effects, i.e., confounding effects caused by other diseases, may violate the second hypothesis in the MR analysis (SNPs are not associated with outcomes). Once horizontal pleiotropic effects were found, this instrumental variable was deleted. The MR-Egger regression test and MRPRESSO test were applied to detect potential horizontal pleiotropy and to eliminate the effect of pleiotropy by removing outliers	P<1×10-5	palindromic A/T or G/C alleles were excluded to avoid distortions in strand orientation or allelic coding	Not discussed	Not discussed	Not discussed	Not discussed	Not discussed	31 loci (1431 SNPs) associated with microbial (binary and quantitative traits)	Number of SNPs only provided in main text for specific MTs	No	NA	Inverse variance weighted	Weighted median	MR Egger	MR-PRESSO	Cochrans Q		Also did Leave One Out	IVs with an F-statistic of less than 10 were considered weak IVs and excluded and, whilst they provide F-statistics for some instances, it is unclear how many SNPs were used in or they explictly don't match with the number of SNPs listed for analyses so we have not provided F-statistics here	R (version 4.1.3)	TwoSampleMR	No	No	To account for multiple testing, we implemented a Bonferroni-corrected allowed type I error rate (a) of 0.05/n (the effective number of independent bacterial taxa at the taxonomic level): phylum P = 5.56 × 10-3 (0.05/9), class P = 3.33 × 10-3 (0.05/15), order P=2.50×10-3(0.05/20), family P=1.56×10-3 (0.0 5/32), and genus P=4.20×10-4 (0.05/119)	Not mentioned	Case/control	Beta	-0.269	NA	NA	NA	NA	0.0630311	Bonferroni	NA	Due to the limitations of data from gut microbes studies, the bacterial taxa mentioned in this article were only analysed at the genus and above level and not at the level of more specific species or strains	Not discussed	Not discussed	Our sample sizes of gut microbiota and cardiovascular proteins were not very large compared with some MR analyses with different aims. Moreover, the number of SNPs representative of each microbiota was relatively small.	Hardly any information provided in the MR study paper so most information had to be sourced from the original GWASs	Reverse MR of proteins on gut microbiome traits	Actinomycetales.id.420 (order)	Carbohydrate antigen 125	NA	NA	NA	NA	NA	NA	NA	NA
0880716487	No	No	Yes	Causal relationship between gut microbes and cardiovascular protein expression	2022	FRONTIERS IN CELLULAR AND INFECTION MICROBIOLOGY	DOI 10.3389/fcimb.2022.1048519	Wenchuan Zhang	Zhe Wang	wz_cmu@126.com	Department of Pathology, Shengjing Hospital of China Medical University, Shenyang, Liaoning, China	To reveal the causal relationship between gut microbiota and cardiovascular protein levels in plasma, we estimated their causal effects using two-sample Mendelian randomization (MR) analysis.	Evidence supports associations between gut microbiota and cardiovascular protein levels in plasma. However, it is unclear whether these associations reflect a causal relationship.	Two-sample	Protein	CC chemokine ligand 3	Protein	Olink CVD-I proteins	Cardiovascular proteins; Folkersen 2020	Not mentioned	Both	30931	NA	30931	NA	NA	Healthy	European	Gut microbiome	Coriobacteriia.id.809	Kurilshikov 2021	Range: 4-89	both	18340	18340	NA	Healthy	European (78%), East-Asian (4%), Admixed (1%), "Multiethnic" (7%), Middle East (3%), Hispanic (6%), AfroAmerican (0.6%)	Not discussed	Not discussed	The linkage disequilibrium (LD) threshold for clustering was set to r2< 0.01 and the size of the clustering window was set to 500 kb	horizontal pleiotropy effects, i.e., confounding effects caused by other diseases, may violate the second hypothesis in the MR analysis (SNPs are not associated with outcomes). Once horizontal pleiotropic effects were found, this instrumental variable was deleted. The MR-Egger regression test and MRPRESSO test were applied to detect potential horizontal pleiotropy and to eliminate the effect of pleiotropy by removing outliers	P<1×10-5	palindromic A/T or G/C alleles were excluded to avoid distortions in strand orientation or allelic coding	Not discussed	Not discussed	Not discussed	Not discussed	Not discussed	31 loci (1431 SNPs) associated with microbial (binary and quantitative traits)	Number of SNPs only provided in main text for specific MTs	No	NA	Inverse variance weighted	Weighted median	MR Egger	MR-PRESSO	Cochrans Q		Also did Leave One Out	IVs with an F-statistic of less than 10 were considered weak IVs and excluded and, whilst they provide F-statistics for some instances, it is unclear how many SNPs were used in or they explictly don't match with the number of SNPs listed for analyses so we have not provided F-statistics here	R (version 4.1.3)	TwoSampleMR	No	No	To account for multiple testing, we implemented a Bonferroni-corrected allowed type I error rate (a) of 0.05/n (the effective number of independent bacterial taxa at the taxonomic level): phylum P = 5.56 × 10-3 (0.05/9), class P = 3.33 × 10-3 (0.05/15), order P=2.50×10-3(0.05/20), family P=1.56×10-3 (0.0 5/32), and genus P=4.20×10-4 (0.05/119)	Not mentioned	Case/control	Beta	0.024	NA	NA	NA	NA	0.832739	Bonferroni	NA	Due to the limitations of data from gut microbes studies, the bacterial taxa mentioned in this article were only analysed at the genus and above level and not at the level of more specific species or strains	Not discussed	Not discussed	Our sample sizes of gut microbiota and cardiovascular proteins were not very large compared with some MR analyses with different aims. Moreover, the number of SNPs representative of each microbiota was relatively small.	Hardly any information provided in the MR study paper so most information had to be sourced from the original GWASs	Reverse MR of proteins on gut microbiome traits	Adlercreutzia.id.812 (genus)	Carbohydrate antigen 125	NA	NA	NA	NA	NA	NA	NA	NA
0880716487	No	No	Yes	Causal relationship between gut microbes and cardiovascular protein expression	2022	FRONTIERS IN CELLULAR AND INFECTION MICROBIOLOGY	DOI 10.3389/fcimb.2022.1048519	Wenchuan Zhang	Zhe Wang	wz_cmu@126.com	Department of Pathology, Shengjing Hospital of China Medical University, Shenyang, Liaoning, China	To reveal the causal relationship between gut microbiota and cardiovascular protein levels in plasma, we estimated their causal effects using two-sample Mendelian randomization (MR) analysis.	Evidence supports associations between gut microbiota and cardiovascular protein levels in plasma. However, it is unclear whether these associations reflect a causal relationship.	Two-sample	Protein	CC chemokine ligand 3	Protein	Olink CVD-I proteins	Cardiovascular proteins; Folkersen 2020	Not mentioned	Both	30931	NA	30931	NA	NA	Healthy	European	Gut microbiome	Deltaproteobacteria.id.3087	Kurilshikov 2021	Range: 4-89	both	18340	18340	NA	Healthy	European (78%), East-Asian (4%), Admixed (1%), "Multiethnic" (7%), Middle East (3%), Hispanic (6%), AfroAmerican (0.6%)	Not discussed	Not discussed	The linkage disequilibrium (LD) threshold for clustering was set to r2< 0.01 and the size of the clustering window was set to 500 kb	horizontal pleiotropy effects, i.e., confounding effects caused by other diseases, may violate the second hypothesis in the MR analysis (SNPs are not associated with outcomes). Once horizontal pleiotropic effects were found, this instrumental variable was deleted. The MR-Egger regression test and MRPRESSO test were applied to detect potential horizontal pleiotropy and to eliminate the effect of pleiotropy by removing outliers	P<1×10-5	palindromic A/T or G/C alleles were excluded to avoid distortions in strand orientation or allelic coding	Not discussed	Not discussed	Not discussed	Not discussed	Not discussed	31 loci (1431 SNPs) associated with microbial (binary and quantitative traits)	Number of SNPs only provided in main text for specific MTs	No	NA	Inverse variance weighted	Weighted median	MR Egger	MR-PRESSO	Cochrans Q		Also did Leave One Out	IVs with an F-statistic of less than 10 were considered weak IVs and excluded and, whilst they provide F-statistics for some instances, it is unclear how many SNPs were used in or they explictly don't match with the number of SNPs listed for analyses so we have not provided F-statistics here	R (version 4.1.3)	TwoSampleMR	No	No	To account for multiple testing, we implemented a Bonferroni-corrected allowed type I error rate (a) of 0.05/n (the effective number of independent bacterial taxa at the taxonomic level): phylum P = 5.56 × 10-3 (0.05/9), class P = 3.33 × 10-3 (0.05/15), order P=2.50×10-3(0.05/20), family P=1.56×10-3 (0.0 5/32), and genus P=4.20×10-4 (0.05/119)	Not mentioned	Case/control	Beta	NA	NA	NA	NA	NA	NA	Bonferroni	NA	Due to the limitations of data from gut microbes studies, the bacterial taxa mentioned in this article were only analysed at the genus and above level and not at the level of more specific species or strains	Not discussed	Not discussed	Our sample sizes of gut microbiota and cardiovascular proteins were not very large compared with some MR analyses with different aims. Moreover, the number of SNPs representative of each microbiota was relatively small.	Hardly any information provided in the MR study paper so most information had to be sourced from the original GWASs	Reverse MR of proteins on gut microbiome traits	Akkermansia.id.4037 (genus)	Carbohydrate antigen 125	0.083	NA	NA	NA	NA	0.541608	NA	NA
0880716487	No	No	Yes	Causal relationship between gut microbes and cardiovascular protein expression	2022	FRONTIERS IN CELLULAR AND INFECTION MICROBIOLOGY	DOI 10.3389/fcimb.2022.1048519	Wenchuan Zhang	Zhe Wang	wz_cmu@126.com	Department of Pathology, Shengjing Hospital of China Medical University, Shenyang, Liaoning, China	To reveal the causal relationship between gut microbiota and cardiovascular protein levels in plasma, we estimated their causal effects using two-sample Mendelian randomization (MR) analysis.	Evidence supports associations between gut microbiota and cardiovascular protein levels in plasma. However, it is unclear whether these associations reflect a causal relationship.	Two-sample	Protein	CC chemokine ligand 3	Protein	Olink CVD-I proteins	Cardiovascular proteins; Folkersen 2020	Not mentioned	Both	30931	NA	30931	NA	NA	Healthy	European	Gut microbiome	Erysipelotrichia.id.2147	Kurilshikov 2021	Range: 4-89	both	18340	18340	NA	Healthy	European (78%), East-Asian (4%), Admixed (1%), "Multiethnic" (7%), Middle East (3%), Hispanic (6%), AfroAmerican (0.6%)	Not discussed	Not discussed	The linkage disequilibrium (LD) threshold for clustering was set to r2< 0.01 and the size of the clustering window was set to 500 kb	horizontal pleiotropy effects, i.e., confounding effects caused by other diseases, may violate the second hypothesis in the MR analysis (SNPs are not associated with outcomes). Once horizontal pleiotropic effects were found, this instrumental variable was deleted. The MR-Egger regression test and MRPRESSO test were applied to detect potential horizontal pleiotropy and to eliminate the effect of pleiotropy by removing outliers	P<1×10-5	palindromic A/T or G/C alleles were excluded to avoid distortions in strand orientation or allelic coding	Not discussed	Not discussed	Not discussed	Not discussed	Not discussed	31 loci (1431 SNPs) associated with microbial (binary and quantitative traits)	Number of SNPs only provided in main text for specific MTs	No	NA	Inverse variance weighted	Weighted median	MR Egger	MR-PRESSO	Cochrans Q		Also did Leave One Out	IVs with an F-statistic of less than 10 were considered weak IVs and excluded and, whilst they provide F-statistics for some instances, it is unclear how many SNPs were used in or they explictly don't match with the number of SNPs listed for analyses so we have not provided F-statistics here	R (version 4.1.3)	TwoSampleMR	No	No	To account for multiple testing, we implemented a Bonferroni-corrected allowed type I error rate (a) of 0.05/n (the effective number of independent bacterial taxa at the taxonomic level): phylum P = 5.56 × 10-3 (0.05/9), class P = 3.33 × 10-3 (0.05/15), order P=2.50×10-3(0.05/20), family P=1.56×10-3 (0.0 5/32), and genus P=4.20×10-4 (0.05/119)	Not mentioned	Case/control	Beta	-0.013	NA	NA	NA	NA	0.920944	Bonferroni	NA	Due to the limitations of data from gut microbes studies, the bacterial taxa mentioned in this article were only analysed at the genus and above level and not at the level of more specific species or strains	Not discussed	Not discussed	Our sample sizes of gut microbiota and cardiovascular proteins were not very large compared with some MR analyses with different aims. Moreover, the number of SNPs representative of each microbiota was relatively small.	Hardly any information provided in the MR study paper so most information had to be sourced from the original GWASs	Reverse MR of proteins on gut microbiome traits	Alcaligenaceae.id.2875 (family)	Carbohydrate antigen 125	0.12	NA	NA	NA	NA	0.475839	NA	NA
0880716487	No	No	Yes	Causal relationship between gut microbes and cardiovascular protein expression	2022	FRONTIERS IN CELLULAR AND INFECTION MICROBIOLOGY	DOI 10.3389/fcimb.2022.1048519	Wenchuan Zhang	Zhe Wang	wz_cmu@126.com	Department of Pathology, Shengjing Hospital of China Medical University, Shenyang, Liaoning, China	To reveal the causal relationship between gut microbiota and cardiovascular protein levels in plasma, we estimated their causal effects using two-sample Mendelian randomization (MR) analysis.	Evidence supports associations between gut microbiota and cardiovascular protein levels in plasma. However, it is unclear whether these associations reflect a causal relationship.	Two-sample	Protein	CC chemokine ligand 3	Protein	Olink CVD-I proteins	Cardiovascular proteins; Folkersen 2020	Not mentioned	Both	30931	NA	30931	NA	NA	Healthy	European	Gut microbiome	Gammaproteobacteria.id.3303	Kurilshikov 2021	Range: 4-89	both	18340	18340	NA	Healthy	European (78%), East-Asian (4%), Admixed (1%), "Multiethnic" (7%), Middle East (3%), Hispanic (6%), AfroAmerican (0.6%)	Not discussed	Not discussed	The linkage disequilibrium (LD) threshold for clustering was set to r2< 0.01 and the size of the clustering window was set to 500 kb	horizontal pleiotropy effects, i.e., confounding effects caused by other diseases, may violate the second hypothesis in the MR analysis (SNPs are not associated with outcomes). Once horizontal pleiotropic effects were found, this instrumental variable was deleted. The MR-Egger regression test and MRPRESSO test were applied to detect potential horizontal pleiotropy and to eliminate the effect of pleiotropy by removing outliers	P<1×10-5	palindromic A/T or G/C alleles were excluded to avoid distortions in strand orientation or allelic coding	Not discussed	Not discussed	Not discussed	Not discussed	Not discussed	31 loci (1431 SNPs) associated with microbial (binary and quantitative traits)	Number of SNPs only provided in main text for specific MTs	No	NA	Inverse variance weighted	Weighted median	MR Egger	MR-PRESSO	Cochrans Q		Also did Leave One Out	IVs with an F-statistic of less than 10 were considered weak IVs and excluded and, whilst they provide F-statistics for some instances, it is unclear how many SNPs were used in or they explictly don't match with the number of SNPs listed for analyses so we have not provided F-statistics here	R (version 4.1.3)	TwoSampleMR	No	No	To account for multiple testing, we implemented a Bonferroni-corrected allowed type I error rate (a) of 0.05/n (the effective number of independent bacterial taxa at the taxonomic level): phylum P = 5.56 × 10-3 (0.05/9), class P = 3.33 × 10-3 (0.05/15), order P=2.50×10-3(0.05/20), family P=1.56×10-3 (0.0 5/32), and genus P=4.20×10-4 (0.05/119)	Not mentioned	Case/control	Beta	0.199	NA	NA	NA	NA	0.266464	Bonferroni	NA	Due to the limitations of data from gut microbes studies, the bacterial taxa mentioned in this article were only analysed at the genus and above level and not at the level of more specific species or strains	Not discussed	Not discussed	Our sample sizes of gut microbiota and cardiovascular proteins were not very large compared with some MR analyses with different aims. Moreover, the number of SNPs representative of each microbiota was relatively small.	Hardly any information provided in the MR study paper so most information had to be sourced from the original GWASs	Reverse MR of proteins on gut microbiome traits	Alistipes.id.968 (genus)	Carbohydrate antigen 125	-0.051	NA	NA	NA	NA	0.854318	NA	NA
0880716487	No	No	Yes	Causal relationship between gut microbes and cardiovascular protein expression	2022	FRONTIERS IN CELLULAR AND INFECTION MICROBIOLOGY	DOI 10.3389/fcimb.2022.1048519	Wenchuan Zhang	Zhe Wang	wz_cmu@126.com	Department of Pathology, Shengjing Hospital of China Medical University, Shenyang, Liaoning, China	To reveal the causal relationship between gut microbiota and cardiovascular protein levels in plasma, we estimated their causal effects using two-sample Mendelian randomization (MR) analysis.	Evidence supports associations between gut microbiota and cardiovascular protein levels in plasma. However, it is unclear whether these associations reflect a causal relationship.	Two-sample	Protein	CC chemokine ligand 3	Protein	Olink CVD-I proteins	Cardiovascular proteins; Folkersen 2020	Not mentioned	Both	30931	NA	30931	NA	NA	Healthy	European	Gut microbiome	Lentisphaeria.id.2250	Kurilshikov 2021	Range: 4-89	both	18340	18340	NA	Healthy	European (78%), East-Asian (4%), Admixed (1%), "Multiethnic" (7%), Middle East (3%), Hispanic (6%), AfroAmerican (0.6%)	Not discussed	Not discussed	The linkage disequilibrium (LD) threshold for clustering was set to r2< 0.01 and the size of the clustering window was set to 500 kb	horizontal pleiotropy effects, i.e., confounding effects caused by other diseases, may violate the second hypothesis in the MR analysis (SNPs are not associated with outcomes). Once horizontal pleiotropic effects were found, this instrumental variable was deleted. The MR-Egger regression test and MRPRESSO test were applied to detect potential horizontal pleiotropy and to eliminate the effect of pleiotropy by removing outliers	P<1×10-5	palindromic A/T or G/C alleles were excluded to avoid distortions in strand orientation or allelic coding	Not discussed	Not discussed	Not discussed	Not discussed	Not discussed	31 loci (1431 SNPs) associated with microbial (binary and quantitative traits)	Number of SNPs only provided in main text for specific MTs	No	NA	Inverse variance weighted	Weighted median	MR Egger	MR-PRESSO	Cochrans Q		Also did Leave One Out	IVs with an F-statistic of less than 10 were considered weak IVs and excluded and, whilst they provide F-statistics for some instances, it is unclear how many SNPs were used in or they explictly don't match with the number of SNPs listed for analyses so we have not provided F-statistics here	R (version 4.1.3)	TwoSampleMR	No	No	To account for multiple testing, we implemented a Bonferroni-corrected allowed type I error rate (a) of 0.05/n (the effective number of independent bacterial taxa at the taxonomic level): phylum P = 5.56 × 10-3 (0.05/9), class P = 3.33 × 10-3 (0.05/15), order P=2.50×10-3(0.05/20), family P=1.56×10-3 (0.0 5/32), and genus P=4.20×10-4 (0.05/119)	Not mentioned	Case/control	Beta	NA	NA	NA	NA	NA	NA	Bonferroni	NA	Due to the limitations of data from gut microbes studies, the bacterial taxa mentioned in this article were only analysed at the genus and above level and not at the level of more specific species or strains	Not discussed	Not discussed	Our sample sizes of gut microbiota and cardiovascular proteins were not very large compared with some MR analyses with different aims. Moreover, the number of SNPs representative of each microbiota was relatively small.	Hardly any information provided in the MR study paper so most information had to be sourced from the original GWASs	Reverse MR of proteins on gut microbiome traits	Allisonella.id.2174 (genus)	Carbohydrate antigen 125	-0.09	NA	NA	NA	NA	0.367919	NA	NA
0880716487	No	No	Yes	Causal relationship between gut microbes and cardiovascular protein expression	2022	FRONTIERS IN CELLULAR AND INFECTION MICROBIOLOGY	DOI 10.3389/fcimb.2022.1048519	Wenchuan Zhang	Zhe Wang	wz_cmu@126.com	Department of Pathology, Shengjing Hospital of China Medical University, Shenyang, Liaoning, China	To reveal the causal relationship between gut microbiota and cardiovascular protein levels in plasma, we estimated their causal effects using two-sample Mendelian randomization (MR) analysis.	Evidence supports associations between gut microbiota and cardiovascular protein levels in plasma. However, it is unclear whether these associations reflect a causal relationship.	Two-sample	Protein	CC chemokine ligand 3	Protein	Olink CVD-I proteins	Cardiovascular proteins; Folkersen 2020	Not mentioned	Both	30931	NA	30931	NA	NA	Healthy	European	Gut microbiome	Melainabacteria.id.1589	Kurilshikov 2021	Range: 4-89	both	18340	18340	NA	Healthy	European (78%), East-Asian (4%), Admixed (1%), "Multiethnic" (7%), Middle East (3%), Hispanic (6%), AfroAmerican (0.6%)	Not discussed	Not discussed	The linkage disequilibrium (LD) threshold for clustering was set to r2< 0.01 and the size of the clustering window was set to 500 kb	horizontal pleiotropy effects, i.e., confounding effects caused by other diseases, may violate the second hypothesis in the MR analysis (SNPs are not associated with outcomes). Once horizontal pleiotropic effects were found, this instrumental variable was deleted. The MR-Egger regression test and MRPRESSO test were applied to detect potential horizontal pleiotropy and to eliminate the effect of pleiotropy by removing outliers	P<1×10-5	palindromic A/T or G/C alleles were excluded to avoid distortions in strand orientation or allelic coding	Not discussed	Not discussed	Not discussed	Not discussed	Not discussed	31 loci (1431 SNPs) associated with microbial (binary and quantitative traits)	Number of SNPs only provided in main text for specific MTs	No	NA	Inverse variance weighted	Weighted median	MR Egger	MR-PRESSO	Cochrans Q		Also did Leave One Out	IVs with an F-statistic of less than 10 were considered weak IVs and excluded and, whilst they provide F-statistics for some instances, it is unclear how many SNPs were used in or they explictly don't match with the number of SNPs listed for analyses so we have not provided F-statistics here	R (version 4.1.3)	TwoSampleMR	No	No	To account for multiple testing, we implemented a Bonferroni-corrected allowed type I error rate (a) of 0.05/n (the effective number of independent bacterial taxa at the taxonomic level): phylum P = 5.56 × 10-3 (0.05/9), class P = 3.33 × 10-3 (0.05/15), order P=2.50×10-3(0.05/20), family P=1.56×10-3 (0.0 5/32), and genus P=4.20×10-4 (0.05/119)	Not mentioned	Case/control	Beta	0.055	NA	NA	NA	NA	0.431697	Bonferroni	NA	Due to the limitations of data from gut microbes studies, the bacterial taxa mentioned in this article were only analysed at the genus and above level and not at the level of more specific species or strains	Not discussed	Not discussed	Our sample sizes of gut microbiota and cardiovascular proteins were not very large compared with some MR analyses with different aims. Moreover, the number of SNPs representative of each microbiota was relatively small.	Hardly any information provided in the MR study paper so most information had to be sourced from the original GWASs	Reverse MR of proteins on gut microbiome traits	Alloprevotella.id.961 (genus)	Carbohydrate antigen 125	0.249	NA	NA	NA	NA	0.0130486	NA	NA
0880716487	No	No	Yes	Causal relationship between gut microbes and cardiovascular protein expression	2022	FRONTIERS IN CELLULAR AND INFECTION MICROBIOLOGY	DOI 10.3389/fcimb.2022.1048519	Wenchuan Zhang	Zhe Wang	wz_cmu@126.com	Department of Pathology, Shengjing Hospital of China Medical University, Shenyang, Liaoning, China	To reveal the causal relationship between gut microbiota and cardiovascular protein levels in plasma, we estimated their causal effects using two-sample Mendelian randomization (MR) analysis.	Evidence supports associations between gut microbiota and cardiovascular protein levels in plasma. However, it is unclear whether these associations reflect a causal relationship.	Two-sample	Protein	CC chemokine ligand 3	Protein	Olink CVD-I proteins	Cardiovascular proteins; Folkersen 2020	Not mentioned	Both	30931	NA	30931	NA	NA	Healthy	European	Gut microbiome	Methanobacteria.id.119	Kurilshikov 2021	Range: 4-89	both	18340	18340	NA	Healthy	European (78%), East-Asian (4%), Admixed (1%), "Multiethnic" (7%), Middle East (3%), Hispanic (6%), AfroAmerican (0.6%)	Not discussed	Not discussed	The linkage disequilibrium (LD) threshold for clustering was set to r2< 0.01 and the size of the clustering window was set to 500 kb	horizontal pleiotropy effects, i.e., confounding effects caused by other diseases, may violate the second hypothesis in the MR analysis (SNPs are not associated with outcomes). Once horizontal pleiotropic effects were found, this instrumental variable was deleted. The MR-Egger regression test and MRPRESSO test were applied to detect potential horizontal pleiotropy and to eliminate the effect of pleiotropy by removing outliers	P<1×10-5	palindromic A/T or G/C alleles were excluded to avoid distortions in strand orientation or allelic coding	Not discussed	Not discussed	Not discussed	Not discussed	Not discussed	31 loci (1431 SNPs) associated with microbial (binary and quantitative traits)	Number of SNPs only provided in main text for specific MTs	No	NA	Inverse variance weighted	Weighted median	MR Egger	MR-PRESSO	Cochrans Q		Also did Leave One Out	IVs with an F-statistic of less than 10 were considered weak IVs and excluded and, whilst they provide F-statistics for some instances, it is unclear how many SNPs were used in or they explictly don't match with the number of SNPs listed for analyses so we have not provided F-statistics here	R (version 4.1.3)	TwoSampleMR	No	No	To account for multiple testing, we implemented a Bonferroni-corrected allowed type I error rate (a) of 0.05/n (the effective number of independent bacterial taxa at the taxonomic level): phylum P = 5.56 × 10-3 (0.05/9), class P = 3.33 × 10-3 (0.05/15), order P=2.50×10-3(0.05/20), family P=1.56×10-3 (0.0 5/32), and genus P=4.20×10-4 (0.05/119)	Not mentioned	Case/control	Beta	0.003	NA	NA	NA	NA	0.96061	Bonferroni	NA	Due to the limitations of data from gut microbes studies, the bacterial taxa mentioned in this article were only analysed at the genus and above level and not at the level of more specific species or strains	Not discussed	Not discussed	Our sample sizes of gut microbiota and cardiovascular proteins were not very large compared with some MR analyses with different aims. Moreover, the number of SNPs representative of each microbiota was relatively small.	Hardly any information provided in the MR study paper so most information had to be sourced from the original GWASs	Reverse MR of proteins on gut microbiome traits	Alphaproteobacteria.id.2379 (class)	Carbohydrate antigen 125	-0.129	NA	NA	NA	NA	0.466471	NA	NA
0880716487	No	No	Yes	Causal relationship between gut microbes and cardiovascular protein expression	2022	FRONTIERS IN CELLULAR AND INFECTION MICROBIOLOGY	DOI 10.3389/fcimb.2022.1048519	Wenchuan Zhang	Zhe Wang	wz_cmu@126.com	Department of Pathology, Shengjing Hospital of China Medical University, Shenyang, Liaoning, China	To reveal the causal relationship between gut microbiota and cardiovascular protein levels in plasma, we estimated their causal effects using two-sample Mendelian randomization (MR) analysis.	Evidence supports associations between gut microbiota and cardiovascular protein levels in plasma. However, it is unclear whether these associations reflect a causal relationship.	Two-sample	Protein	CC chemokine ligand 3	Protein	Olink CVD-I proteins	Cardiovascular proteins; Folkersen 2020	Not mentioned	Both	30931	NA	30931	NA	NA	Healthy	European	Gut microbiome	Mollicutes.id.3920	Kurilshikov 2021	Range: 4-89	both	18340	18340	NA	Healthy	European (78%), East-Asian (4%), Admixed (1%), "Multiethnic" (7%), Middle East (3%), Hispanic (6%), AfroAmerican (0.6%)	Not discussed	Not discussed	The linkage disequilibrium (LD) threshold for clustering was set to r2< 0.01 and the size of the clustering window was set to 500 kb	horizontal pleiotropy effects, i.e., confounding effects caused by other diseases, may violate the second hypothesis in the MR analysis (SNPs are not associated with outcomes). Once horizontal pleiotropic effects were found, this instrumental variable was deleted. The MR-Egger regression test and MRPRESSO test were applied to detect potential horizontal pleiotropy and to eliminate the effect of pleiotropy by removing outliers	P<1×10-5	palindromic A/T or G/C alleles were excluded to avoid distortions in strand orientation or allelic coding	Not discussed	Not discussed	Not discussed	Not discussed	Not discussed	31 loci (1431 SNPs) associated with microbial (binary and quantitative traits)	Number of SNPs only provided in main text for specific MTs	No	NA	Inverse variance weighted	Weighted median	MR Egger	MR-PRESSO	Cochrans Q		Also did Leave One Out	IVs with an F-statistic of less than 10 were considered weak IVs and excluded and, whilst they provide F-statistics for some instances, it is unclear how many SNPs were used in or they explictly don't match with the number of SNPs listed for analyses so we have not provided F-statistics here	R (version 4.1.3)	TwoSampleMR	No	No	To account for multiple testing, we implemented a Bonferroni-corrected allowed type I error rate (a) of 0.05/n (the effective number of independent bacterial taxa at the taxonomic level): phylum P = 5.56 × 10-3 (0.05/9), class P = 3.33 × 10-3 (0.05/15), order P=2.50×10-3(0.05/20), family P=1.56×10-3 (0.0 5/32), and genus P=4.20×10-4 (0.05/119)	Not mentioned	Case/control	Beta	-0.106	NA	NA	NA	NA	0.222603	Bonferroni	NA	Due to the limitations of data from gut microbes studies, the bacterial taxa mentioned in this article were only analysed at the genus and above level and not at the level of more specific species or strains	Not discussed	Not discussed	Our sample sizes of gut microbiota and cardiovascular proteins were not very large compared with some MR analyses with different aims. Moreover, the number of SNPs representative of each microbiota was relatively small.	Hardly any information provided in the MR study paper so most information had to be sourced from the original GWASs	Reverse MR of proteins on gut microbiome traits	Anaerofilum.id.2053 (genus)	Carbohydrate antigen 125	-0.252	NA	NA	NA	NA	0.126814	NA	NA
0880716487	No	No	Yes	Causal relationship between gut microbes and cardiovascular protein expression	2022	FRONTIERS IN CELLULAR AND INFECTION MICROBIOLOGY	DOI 10.3389/fcimb.2022.1048519	Wenchuan Zhang	Zhe Wang	wz_cmu@126.com	Department of Pathology, Shengjing Hospital of China Medical University, Shenyang, Liaoning, China	To reveal the causal relationship between gut microbiota and cardiovascular protein levels in plasma, we estimated their causal effects using two-sample Mendelian randomization (MR) analysis.	Evidence supports associations between gut microbiota and cardiovascular protein levels in plasma. However, it is unclear whether these associations reflect a causal relationship.	Two-sample	Protein	CC chemokine ligand 3	Protein	Olink CVD-I proteins	Cardiovascular proteins; Folkersen 2020	Not mentioned	Both	30931	NA	30931	NA	NA	Healthy	European	Gut microbiome	Negativicutes.id.2164	Kurilshikov 2021	Range: 4-89	both	18340	18340	NA	Healthy	European (78%), East-Asian (4%), Admixed (1%), "Multiethnic" (7%), Middle East (3%), Hispanic (6%), AfroAmerican (0.6%)	Not discussed	Not discussed	The linkage disequilibrium (LD) threshold for clustering was set to r2< 0.01 and the size of the clustering window was set to 500 kb	horizontal pleiotropy effects, i.e., confounding effects caused by other diseases, may violate the second hypothesis in the MR analysis (SNPs are not associated with outcomes). Once horizontal pleiotropic effects were found, this instrumental variable was deleted. The MR-Egger regression test and MRPRESSO test were applied to detect potential horizontal pleiotropy and to eliminate the effect of pleiotropy by removing outliers	P<1×10-5	palindromic A/T or G/C alleles were excluded to avoid distortions in strand orientation or allelic coding	Not discussed	Not discussed	Not discussed	Not discussed	Not discussed	31 loci (1431 SNPs) associated with microbial (binary and quantitative traits)	Number of SNPs only provided in main text for specific MTs	No	NA	Inverse variance weighted	Weighted median	MR Egger	MR-PRESSO	Cochrans Q		Also did Leave One Out	IVs with an F-statistic of less than 10 were considered weak IVs and excluded and, whilst they provide F-statistics for some instances, it is unclear how many SNPs were used in or they explictly don't match with the number of SNPs listed for analyses so we have not provided F-statistics here	R (version 4.1.3)	TwoSampleMR	No	No	To account for multiple testing, we implemented a Bonferroni-corrected allowed type I error rate (a) of 0.05/n (the effective number of independent bacterial taxa at the taxonomic level): phylum P = 5.56 × 10-3 (0.05/9), class P = 3.33 × 10-3 (0.05/15), order P=2.50×10-3(0.05/20), family P=1.56×10-3 (0.0 5/32), and genus P=4.20×10-4 (0.05/119)	Not mentioned	Case/control	Beta	NA	NA	NA	NA	NA	NA	Bonferroni	NA	Due to the limitations of data from gut microbes studies, the bacterial taxa mentioned in this article were only analysed at the genus and above level and not at the level of more specific species or strains	Not discussed	Not discussed	Our sample sizes of gut microbiota and cardiovascular proteins were not very large compared with some MR analyses with different aims. Moreover, the number of SNPs representative of each microbiota was relatively small.	Hardly any information provided in the MR study paper so most information had to be sourced from the original GWASs	Reverse MR of proteins on gut microbiome traits	Anaerostipes.id.1991 (genus)	Carbohydrate antigen 125	0.081	NA	NA	NA	NA	0.53087	NA	NA
0880716487	No	No	Yes	Causal relationship between gut microbes and cardiovascular protein expression	2022	FRONTIERS IN CELLULAR AND INFECTION MICROBIOLOGY	DOI 10.3389/fcimb.2022.1048519	Wenchuan Zhang	Zhe Wang	wz_cmu@126.com	Department of Pathology, Shengjing Hospital of China Medical University, Shenyang, Liaoning, China	To reveal the causal relationship between gut microbiota and cardiovascular protein levels in plasma, we estimated their causal effects using two-sample Mendelian randomization (MR) analysis.	Evidence supports associations between gut microbiota and cardiovascular protein levels in plasma. However, it is unclear whether these associations reflect a causal relationship.	Two-sample	Protein	CC chemokine ligand 3	Protein	Olink CVD-I proteins	Cardiovascular proteins; Folkersen 2020	Not mentioned	Both	30931	NA	30931	NA	NA	Healthy	European	Gut microbiome	Acidaminococcaceae.id.2166	Kurilshikov 2021	Range: 4-89	both	18340	18340	NA	Healthy	European (78%), East-Asian (4%), Admixed (1%), "Multiethnic" (7%), Middle East (3%), Hispanic (6%), AfroAmerican (0.6%)	Not discussed	Not discussed	The linkage disequilibrium (LD) threshold for clustering was set to r2< 0.01 and the size of the clustering window was set to 500 kb	horizontal pleiotropy effects, i.e., confounding effects caused by other diseases, may violate the second hypothesis in the MR analysis (SNPs are not associated with outcomes). Once horizontal pleiotropic effects were found, this instrumental variable was deleted. The MR-Egger regression test and MRPRESSO test were applied to detect potential horizontal pleiotropy and to eliminate the effect of pleiotropy by removing outliers	P<1×10-5	palindromic A/T or G/C alleles were excluded to avoid distortions in strand orientation or allelic coding	Not discussed	Not discussed	Not discussed	Not discussed	Not discussed	31 loci (1431 SNPs) associated with microbial (binary and quantitative traits)	Number of SNPs only provided in main text for specific MTs	No	NA	Inverse variance weighted	Weighted median	MR Egger	MR-PRESSO	Cochrans Q		Also did Leave One Out	IVs with an F-statistic of less than 10 were considered weak IVs and excluded and, whilst they provide F-statistics for some instances, it is unclear how many SNPs were used in or they explictly don't match with the number of SNPs listed for analyses so we have not provided F-statistics here	R (version 4.1.3)	TwoSampleMR	No	No	To account for multiple testing, we implemented a Bonferroni-corrected allowed type I error rate (a) of 0.05/n (the effective number of independent bacterial taxa at the taxonomic level): phylum P = 5.56 × 10-3 (0.05/9), class P = 3.33 × 10-3 (0.05/15), order P=2.50×10-3(0.05/20), family P=1.56×10-3 (0.0 5/32), and genus P=4.20×10-4 (0.05/119)	Not mentioned	Case/control	Beta	0.009	NA	NA	NA	NA	0.939271	Bonferroni	NA	Due to the limitations of data from gut microbes studies, the bacterial taxa mentioned in this article were only analysed at the genus and above level and not at the level of more specific species or strains	Not discussed	Not discussed	Our sample sizes of gut microbiota and cardiovascular proteins were not very large compared with some MR analyses with different aims. Moreover, the number of SNPs representative of each microbiota was relatively small.	Hardly any information provided in the MR study paper so most information had to be sourced from the original GWASs	Reverse MR of proteins on gut microbiome traits	Anaerotruncus.id.2054 (genus)	Carbohydrate antigen 125	0.007	NA	NA	NA	NA	0.952149	NA	NA
0880716487	No	No	Yes	Causal relationship between gut microbes and cardiovascular protein expression	2022	FRONTIERS IN CELLULAR AND INFECTION MICROBIOLOGY	DOI 10.3389/fcimb.2022.1048519	Wenchuan Zhang	Zhe Wang	wz_cmu@126.com	Department of Pathology, Shengjing Hospital of China Medical University, Shenyang, Liaoning, China	To reveal the causal relationship between gut microbiota and cardiovascular protein levels in plasma, we estimated their causal effects using two-sample Mendelian randomization (MR) analysis.	Evidence supports associations between gut microbiota and cardiovascular protein levels in plasma. However, it is unclear whether these associations reflect a causal relationship.	Two-sample	Protein	CC chemokine ligand 3	Protein	Olink CVD-I proteins	Cardiovascular proteins; Folkersen 2020	Not mentioned	Both	30931	NA	30931	NA	NA	Healthy	European	Gut microbiome	Actinomycetaceae.id.421	Kurilshikov 2021	Range: 4-89	both	18340	18340	NA	Healthy	European (78%), East-Asian (4%), Admixed (1%), "Multiethnic" (7%), Middle East (3%), Hispanic (6%), AfroAmerican (0.6%)	Not discussed	Not discussed	The linkage disequilibrium (LD) threshold for clustering was set to r2< 0.01 and the size of the clustering window was set to 500 kb	horizontal pleiotropy effects, i.e., confounding effects caused by other diseases, may violate the second hypothesis in the MR analysis (SNPs are not associated with outcomes). Once horizontal pleiotropic effects were found, this instrumental variable was deleted. The MR-Egger regression test and MRPRESSO test were applied to detect potential horizontal pleiotropy and to eliminate the effect of pleiotropy by removing outliers	P<1×10-5	palindromic A/T or G/C alleles were excluded to avoid distortions in strand orientation or allelic coding	Not discussed	Not discussed	Not discussed	Not discussed	Not discussed	31 loci (1431 SNPs) associated with microbial (binary and quantitative traits)	Number of SNPs only provided in main text for specific MTs	No	NA	Inverse variance weighted	Weighted median	MR Egger	MR-PRESSO	Cochrans Q		Also did Leave One Out	IVs with an F-statistic of less than 10 were considered weak IVs and excluded and, whilst they provide F-statistics for some instances, it is unclear how many SNPs were used in or they explictly don't match with the number of SNPs listed for analyses so we have not provided F-statistics here	R (version 4.1.3)	TwoSampleMR	No	No	To account for multiple testing, we implemented a Bonferroni-corrected allowed type I error rate (a) of 0.05/n (the effective number of independent bacterial taxa at the taxonomic level): phylum P = 5.56 × 10-3 (0.05/9), class P = 3.33 × 10-3 (0.05/15), order P=2.50×10-3(0.05/20), family P=1.56×10-3 (0.0 5/32), and genus P=4.20×10-4 (0.05/119)	Not mentioned	Case/control	Beta	NA	NA	NA	NA	NA	NA	Bonferroni	NA	Due to the limitations of data from gut microbes studies, the bacterial taxa mentioned in this article were only analysed at the genus and above level and not at the level of more specific species or strains	Not discussed	Not discussed	Our sample sizes of gut microbiota and cardiovascular proteins were not very large compared with some MR analyses with different aims. Moreover, the number of SNPs representative of each microbiota was relatively small.	Hardly any information provided in the MR study paper so most information had to be sourced from the original GWASs	Reverse MR of proteins on gut microbiome traits	Bacillales.id.1674 (order)	Carbohydrate antigen 125	-0.151	NA	NA	NA	NA	0.0825527	NA	NA
0880716487	No	No	Yes	Causal relationship between gut microbes and cardiovascular protein expression	2022	FRONTIERS IN CELLULAR AND INFECTION MICROBIOLOGY	DOI 10.3389/fcimb.2022.1048519	Wenchuan Zhang	Zhe Wang	wz_cmu@126.com	Department of Pathology, Shengjing Hospital of China Medical University, Shenyang, Liaoning, China	To reveal the causal relationship between gut microbiota and cardiovascular protein levels in plasma, we estimated their causal effects using two-sample Mendelian randomization (MR) analysis.	Evidence supports associations between gut microbiota and cardiovascular protein levels in plasma. However, it is unclear whether these associations reflect a causal relationship.	Two-sample	Protein	CC chemokine ligand 3	Protein	Olink CVD-I proteins	Cardiovascular proteins; Folkersen 2020	Not mentioned	Both	30931	NA	30931	NA	NA	Healthy	European	Gut microbiome	Alcaligenaceae.id.2875	Kurilshikov 2021	Range: 4-89	both	18340	18340	NA	Healthy	European (78%), East-Asian (4%), Admixed (1%), "Multiethnic" (7%), Middle East (3%), Hispanic (6%), AfroAmerican (0.6%)	Not discussed	Not discussed	The linkage disequilibrium (LD) threshold for clustering was set to r2< 0.01 and the size of the clustering window was set to 500 kb	horizontal pleiotropy effects, i.e., confounding effects caused by other diseases, may violate the second hypothesis in the MR analysis (SNPs are not associated with outcomes). Once horizontal pleiotropic effects were found, this instrumental variable was deleted. The MR-Egger regression test and MRPRESSO test were applied to detect potential horizontal pleiotropy and to eliminate the effect of pleiotropy by removing outliers	P<1×10-5	palindromic A/T or G/C alleles were excluded to avoid distortions in strand orientation or allelic coding	Not discussed	Not discussed	Not discussed	Not discussed	Not discussed	31 loci (1431 SNPs) associated with microbial (binary and quantitative traits)	Number of SNPs only provided in main text for specific MTs	No	NA	Inverse variance weighted	Weighted median	MR Egger	MR-PRESSO	Cochrans Q		Also did Leave One Out	IVs with an F-statistic of less than 10 were considered weak IVs and excluded and, whilst they provide F-statistics for some instances, it is unclear how many SNPs were used in or they explictly don't match with the number of SNPs listed for analyses so we have not provided F-statistics here	R (version 4.1.3)	TwoSampleMR	No	No	To account for multiple testing, we implemented a Bonferroni-corrected allowed type I error rate (a) of 0.05/n (the effective number of independent bacterial taxa at the taxonomic level): phylum P = 5.56 × 10-3 (0.05/9), class P = 3.33 × 10-3 (0.05/15), order P=2.50×10-3(0.05/20), family P=1.56×10-3 (0.0 5/32), and genus P=4.20×10-4 (0.05/119)	Not mentioned	Case/control	Beta	0.019	NA	NA	NA	NA	0.872196	Bonferroni	NA	Due to the limitations of data from gut microbes studies, the bacterial taxa mentioned in this article were only analysed at the genus and above level and not at the level of more specific species or strains	Not discussed	Not discussed	Our sample sizes of gut microbiota and cardiovascular proteins were not very large compared with some MR analyses with different aims. Moreover, the number of SNPs representative of each microbiota was relatively small.	Hardly any information provided in the MR study paper so most information had to be sourced from the original GWASs	Reverse MR of proteins on gut microbiome traits	Bacilli.id.1673 (class)	Carbohydrate antigen 125	0.039	NA	NA	NA	NA	0.776262	NA	NA
0880716487	No	No	Yes	Causal relationship between gut microbes and cardiovascular protein expression	2022	FRONTIERS IN CELLULAR AND INFECTION MICROBIOLOGY	DOI 10.3389/fcimb.2022.1048519	Wenchuan Zhang	Zhe Wang	wz_cmu@126.com	Department of Pathology, Shengjing Hospital of China Medical University, Shenyang, Liaoning, China	To reveal the causal relationship between gut microbiota and cardiovascular protein levels in plasma, we estimated their causal effects using two-sample Mendelian randomization (MR) analysis.	Evidence supports associations between gut microbiota and cardiovascular protein levels in plasma. However, it is unclear whether these associations reflect a causal relationship.	Two-sample	Protein	CC chemokine ligand 3	Protein	Olink CVD-I proteins	Cardiovascular proteins; Folkersen 2020	Not mentioned	Both	30931	NA	30931	NA	NA	Healthy	European	Gut microbiome	Bacteroidaceae.id.917	Kurilshikov 2021	Range: 4-89	both	18340	18340	NA	Healthy	European (78%), East-Asian (4%), Admixed (1%), "Multiethnic" (7%), Middle East (3%), Hispanic (6%), AfroAmerican (0.6%)	Not discussed	Not discussed	The linkage disequilibrium (LD) threshold for clustering was set to r2< 0.01 and the size of the clustering window was set to 500 kb	horizontal pleiotropy effects, i.e., confounding effects caused by other diseases, may violate the second hypothesis in the MR analysis (SNPs are not associated with outcomes). Once horizontal pleiotropic effects were found, this instrumental variable was deleted. The MR-Egger regression test and MRPRESSO test were applied to detect potential horizontal pleiotropy and to eliminate the effect of pleiotropy by removing outliers	P<1×10-5	palindromic A/T or G/C alleles were excluded to avoid distortions in strand orientation or allelic coding	Not discussed	Not discussed	Not discussed	Not discussed	Not discussed	31 loci (1431 SNPs) associated with microbial (binary and quantitative traits)	Number of SNPs only provided in main text for specific MTs	No	NA	Inverse variance weighted	Weighted median	MR Egger	MR-PRESSO	Cochrans Q		Also did Leave One Out	IVs with an F-statistic of less than 10 were considered weak IVs and excluded and, whilst they provide F-statistics for some instances, it is unclear how many SNPs were used in or they explictly don't match with the number of SNPs listed for analyses so we have not provided F-statistics here	R (version 4.1.3)	TwoSampleMR	No	No	To account for multiple testing, we implemented a Bonferroni-corrected allowed type I error rate (a) of 0.05/n (the effective number of independent bacterial taxa at the taxonomic level): phylum P = 5.56 × 10-3 (0.05/9), class P = 3.33 × 10-3 (0.05/15), order P=2.50×10-3(0.05/20), family P=1.56×10-3 (0.0 5/32), and genus P=4.20×10-4 (0.05/119)	Not mentioned	Case/control	Beta	0.033	NA	NA	NA	NA	0.905843	Bonferroni	NA	Due to the limitations of data from gut microbes studies, the bacterial taxa mentioned in this article were only analysed at the genus and above level and not at the level of more specific species or strains	Not discussed	Not discussed	Our sample sizes of gut microbiota and cardiovascular proteins were not very large compared with some MR analyses with different aims. Moreover, the number of SNPs representative of each microbiota was relatively small.	Hardly any information provided in the MR study paper so most information had to be sourced from the original GWASs	Reverse MR of proteins on gut microbiome traits	Bacteroidaceae.id.917 (family)	Carbohydrate antigen 125	-0.349	NA	NA	NA	NA	0.0930498	NA	NA
0880716487	No	No	Yes	Causal relationship between gut microbes and cardiovascular protein expression	2022	FRONTIERS IN CELLULAR AND INFECTION MICROBIOLOGY	DOI 10.3389/fcimb.2022.1048519	Wenchuan Zhang	Zhe Wang	wz_cmu@126.com	Department of Pathology, Shengjing Hospital of China Medical University, Shenyang, Liaoning, China	To reveal the causal relationship between gut microbiota and cardiovascular protein levels in plasma, we estimated their causal effects using two-sample Mendelian randomization (MR) analysis.	Evidence supports associations between gut microbiota and cardiovascular protein levels in plasma. However, it is unclear whether these associations reflect a causal relationship.	Two-sample	Protein	CC chemokine ligand 3	Protein	Olink CVD-I proteins	Cardiovascular proteins; Folkersen 2020	Not mentioned	Both	30931	NA	30931	NA	NA	Healthy	European	Gut microbiome	BacteroidalesS24.7group.id.11173	Kurilshikov 2021	Range: 4-89	both	18340	18340	NA	Healthy	European (78%), East-Asian (4%), Admixed (1%), "Multiethnic" (7%), Middle East (3%), Hispanic (6%), AfroAmerican (0.6%)	Not discussed	Not discussed	The linkage disequilibrium (LD) threshold for clustering was set to r2< 0.01 and the size of the clustering window was set to 500 kb	horizontal pleiotropy effects, i.e., confounding effects caused by other diseases, may violate the second hypothesis in the MR analysis (SNPs are not associated with outcomes). Once horizontal pleiotropic effects were found, this instrumental variable was deleted. The MR-Egger regression test and MRPRESSO test were applied to detect potential horizontal pleiotropy and to eliminate the effect of pleiotropy by removing outliers	P<1×10-5	palindromic A/T or G/C alleles were excluded to avoid distortions in strand orientation or allelic coding	Not discussed	Not discussed	Not discussed	Not discussed	Not discussed	31 loci (1431 SNPs) associated with microbial (binary and quantitative traits)	Number of SNPs only provided in main text for specific MTs	No	NA	Inverse variance weighted	Weighted median	MR Egger	MR-PRESSO	Cochrans Q		Also did Leave One Out	IVs with an F-statistic of less than 10 were considered weak IVs and excluded and, whilst they provide F-statistics for some instances, it is unclear how many SNPs were used in or they explictly don't match with the number of SNPs listed for analyses so we have not provided F-statistics here	R (version 4.1.3)	TwoSampleMR	No	No	To account for multiple testing, we implemented a Bonferroni-corrected allowed type I error rate (a) of 0.05/n (the effective number of independent bacterial taxa at the taxonomic level): phylum P = 5.56 × 10-3 (0.05/9), class P = 3.33 × 10-3 (0.05/15), order P=2.50×10-3(0.05/20), family P=1.56×10-3 (0.0 5/32), and genus P=4.20×10-4 (0.05/119)	Not mentioned	Case/control	Beta	0.058	NA	NA	NA	NA	0.401436	Bonferroni	NA	Due to the limitations of data from gut microbes studies, the bacterial taxa mentioned in this article were only analysed at the genus and above level and not at the level of more specific species or strains	Not discussed	Not discussed	Our sample sizes of gut microbiota and cardiovascular proteins were not very large compared with some MR analyses with different aims. Moreover, the number of SNPs representative of each microbiota was relatively small.	Hardly any information provided in the MR study paper so most information had to be sourced from the original GWASs	Reverse MR of proteins on gut microbiome traits	Bacteroidales.id.913 (order)	Carbohydrate antigen 125	0.535	NA	NA	NA	NA	0.024261	NA	NA
0880716487	No	No	Yes	Causal relationship between gut microbes and cardiovascular protein expression	2022	FRONTIERS IN CELLULAR AND INFECTION MICROBIOLOGY	DOI 10.3389/fcimb.2022.1048519	Wenchuan Zhang	Zhe Wang	wz_cmu@126.com	Department of Pathology, Shengjing Hospital of China Medical University, Shenyang, Liaoning, China	To reveal the causal relationship between gut microbiota and cardiovascular protein levels in plasma, we estimated their causal effects using two-sample Mendelian randomization (MR) analysis.	Evidence supports associations between gut microbiota and cardiovascular protein levels in plasma. However, it is unclear whether these associations reflect a causal relationship.	Two-sample	Protein	CC chemokine ligand 3	Protein	Olink CVD-I proteins	Cardiovascular proteins; Folkersen 2020	Not mentioned	Both	30931	NA	30931	NA	NA	Healthy	European	Gut microbiome	Bifidobacteriaceae.id.433	Kurilshikov 2021	Range: 4-89	both	18340	18340	NA	Healthy	European (78%), East-Asian (4%), Admixed (1%), "Multiethnic" (7%), Middle East (3%), Hispanic (6%), AfroAmerican (0.6%)	Not discussed	Not discussed	The linkage disequilibrium (LD) threshold for clustering was set to r2< 0.01 and the size of the clustering window was set to 500 kb	horizontal pleiotropy effects, i.e., confounding effects caused by other diseases, may violate the second hypothesis in the MR analysis (SNPs are not associated with outcomes). Once horizontal pleiotropic effects were found, this instrumental variable was deleted. The MR-Egger regression test and MRPRESSO test were applied to detect potential horizontal pleiotropy and to eliminate the effect of pleiotropy by removing outliers	P<1×10-5	palindromic A/T or G/C alleles were excluded to avoid distortions in strand orientation or allelic coding	Not discussed	Not discussed	Not discussed	Not discussed	Not discussed	31 loci (1431 SNPs) associated with microbial (binary and quantitative traits)	Number of SNPs only provided in main text for specific MTs	No	NA	Inverse variance weighted	Weighted median	MR Egger	MR-PRESSO	Cochrans Q		Also did Leave One Out	IVs with an F-statistic of less than 10 were considered weak IVs and excluded and, whilst they provide F-statistics for some instances, it is unclear how many SNPs were used in or they explictly don't match with the number of SNPs listed for analyses so we have not provided F-statistics here	R (version 4.1.3)	TwoSampleMR	No	No	To account for multiple testing, we implemented a Bonferroni-corrected allowed type I error rate (a) of 0.05/n (the effective number of independent bacterial taxa at the taxonomic level): phylum P = 5.56 × 10-3 (0.05/9), class P = 3.33 × 10-3 (0.05/15), order P=2.50×10-3(0.05/20), family P=1.56×10-3 (0.0 5/32), and genus P=4.20×10-4 (0.05/119)	Not mentioned	Case/control	Beta	0.064	NA	NA	NA	NA	0.44155	Bonferroni	NA	Due to the limitations of data from gut microbes studies, the bacterial taxa mentioned in this article were only analysed at the genus and above level and not at the level of more specific species or strains	Not discussed	Not discussed	Our sample sizes of gut microbiota and cardiovascular proteins were not very large compared with some MR analyses with different aims. Moreover, the number of SNPs representative of each microbiota was relatively small.	Hardly any information provided in the MR study paper so most information had to be sourced from the original GWASs	Reverse MR of proteins on gut microbiome traits	BacteroidalesS24.7group.id.11173 (family)	Carbohydrate antigen 125	0.08	NA	NA	NA	NA	0.605501	NA	NA
0880716487	No	No	Yes	Causal relationship between gut microbes and cardiovascular protein expression	2022	FRONTIERS IN CELLULAR AND INFECTION MICROBIOLOGY	DOI 10.3389/fcimb.2022.1048519	Wenchuan Zhang	Zhe Wang	wz_cmu@126.com	Department of Pathology, Shengjing Hospital of China Medical University, Shenyang, Liaoning, China	To reveal the causal relationship between gut microbiota and cardiovascular protein levels in plasma, we estimated their causal effects using two-sample Mendelian randomization (MR) analysis.	Evidence supports associations between gut microbiota and cardiovascular protein levels in plasma. However, it is unclear whether these associations reflect a causal relationship.	Two-sample	Protein	CC chemokine ligand 3	Protein	Olink CVD-I proteins	Cardiovascular proteins; Folkersen 2020	Not mentioned	Both	30931	NA	30931	NA	NA	Healthy	European	Gut microbiome	Christensenellaceae.id.1866	Kurilshikov 2021	Range: 4-89	both	18340	18340	NA	Healthy	European (78%), East-Asian (4%), Admixed (1%), "Multiethnic" (7%), Middle East (3%), Hispanic (6%), AfroAmerican (0.6%)	Not discussed	Not discussed	The linkage disequilibrium (LD) threshold for clustering was set to r2< 0.01 and the size of the clustering window was set to 500 kb	horizontal pleiotropy effects, i.e., confounding effects caused by other diseases, may violate the second hypothesis in the MR analysis (SNPs are not associated with outcomes). Once horizontal pleiotropic effects were found, this instrumental variable was deleted. The MR-Egger regression test and MRPRESSO test were applied to detect potential horizontal pleiotropy and to eliminate the effect of pleiotropy by removing outliers	P<1×10-5	palindromic A/T or G/C alleles were excluded to avoid distortions in strand orientation or allelic coding	Not discussed	Not discussed	Not discussed	Not discussed	Not discussed	31 loci (1431 SNPs) associated with microbial (binary and quantitative traits)	Number of SNPs only provided in main text for specific MTs	No	NA	Inverse variance weighted	Weighted median	MR Egger	MR-PRESSO	Cochrans Q		Also did Leave One Out	IVs with an F-statistic of less than 10 were considered weak IVs and excluded and, whilst they provide F-statistics for some instances, it is unclear how many SNPs were used in or they explictly don't match with the number of SNPs listed for analyses so we have not provided F-statistics here	R (version 4.1.3)	TwoSampleMR	No	No	To account for multiple testing, we implemented a Bonferroni-corrected allowed type I error rate (a) of 0.05/n (the effective number of independent bacterial taxa at the taxonomic level): phylum P = 5.56 × 10-3 (0.05/9), class P = 3.33 × 10-3 (0.05/15), order P=2.50×10-3(0.05/20), family P=1.56×10-3 (0.0 5/32), and genus P=4.20×10-4 (0.05/119)	Not mentioned	Case/control	Beta	-0.231	NA	NA	NA	NA	0.0466867	Bonferroni	NA	Due to the limitations of data from gut microbes studies, the bacterial taxa mentioned in this article were only analysed at the genus and above level and not at the level of more specific species or strains	Not discussed	Not discussed	Our sample sizes of gut microbiota and cardiovascular proteins were not very large compared with some MR analyses with different aims. Moreover, the number of SNPs representative of each microbiota was relatively small.	Hardly any information provided in the MR study paper so most information had to be sourced from the original GWASs	Reverse MR of proteins on gut microbiome traits	Bacteroides.id.918 (genus)	Carbohydrate antigen 125	-0.349	NA	NA	NA	NA	0.0930498	NA	NA
0880716487	No	No	Yes	Causal relationship between gut microbes and cardiovascular protein expression	2022	FRONTIERS IN CELLULAR AND INFECTION MICROBIOLOGY	DOI 10.3389/fcimb.2022.1048519	Wenchuan Zhang	Zhe Wang	wz_cmu@126.com	Department of Pathology, Shengjing Hospital of China Medical University, Shenyang, Liaoning, China	To reveal the causal relationship between gut microbiota and cardiovascular protein levels in plasma, we estimated their causal effects using two-sample Mendelian randomization (MR) analysis.	Evidence supports associations between gut microbiota and cardiovascular protein levels in plasma. However, it is unclear whether these associations reflect a causal relationship.	Two-sample	Protein	CC chemokine ligand 3	Protein	Olink CVD-I proteins	Cardiovascular proteins; Folkersen 2020	Not mentioned	Both	30931	NA	30931	NA	NA	Healthy	European	Gut microbiome	Clostridiaceae1.id.1869	Kurilshikov 2021	Range: 4-89	both	18340	18340	NA	Healthy	European (78%), East-Asian (4%), Admixed (1%), "Multiethnic" (7%), Middle East (3%), Hispanic (6%), AfroAmerican (0.6%)	Not discussed	Not discussed	The linkage disequilibrium (LD) threshold for clustering was set to r2< 0.01 and the size of the clustering window was set to 500 kb	horizontal pleiotropy effects, i.e., confounding effects caused by other diseases, may violate the second hypothesis in the MR analysis (SNPs are not associated with outcomes). Once horizontal pleiotropic effects were found, this instrumental variable was deleted. The MR-Egger regression test and MRPRESSO test were applied to detect potential horizontal pleiotropy and to eliminate the effect of pleiotropy by removing outliers	P<1×10-5	palindromic A/T or G/C alleles were excluded to avoid distortions in strand orientation or allelic coding	Not discussed	Not discussed	Not discussed	Not discussed	Not discussed	31 loci (1431 SNPs) associated with microbial (binary and quantitative traits)	Number of SNPs only provided in main text for specific MTs	No	NA	Inverse variance weighted	Weighted median	MR Egger	MR-PRESSO	Cochrans Q		Also did Leave One Out	IVs with an F-statistic of less than 10 were considered weak IVs and excluded and, whilst they provide F-statistics for some instances, it is unclear how many SNPs were used in or they explictly don't match with the number of SNPs listed for analyses so we have not provided F-statistics here	R (version 4.1.3)	TwoSampleMR	No	No	To account for multiple testing, we implemented a Bonferroni-corrected allowed type I error rate (a) of 0.05/n (the effective number of independent bacterial taxa at the taxonomic level): phylum P = 5.56 × 10-3 (0.05/9), class P = 3.33 × 10-3 (0.05/15), order P=2.50×10-3(0.05/20), family P=1.56×10-3 (0.0 5/32), and genus P=4.20×10-4 (0.05/119)	Not mentioned	Case/control	Beta	-0.058	NA	NA	NA	NA	0.603307	Bonferroni	NA	Due to the limitations of data from gut microbes studies, the bacterial taxa mentioned in this article were only analysed at the genus and above level and not at the level of more specific species or strains	Not discussed	Not discussed	Our sample sizes of gut microbiota and cardiovascular proteins were not very large compared with some MR analyses with different aims. Moreover, the number of SNPs representative of each microbiota was relatively small.	Hardly any information provided in the MR study paper so most information had to be sourced from the original GWASs	Reverse MR of proteins on gut microbiome traits	Bacteroidetes.id.905 (phylum)	Carbohydrate antigen 125	0.526	NA	NA	NA	NA	0.0240532	NA	NA
0880716487	No	No	Yes	Causal relationship between gut microbes and cardiovascular protein expression	2022	FRONTIERS IN CELLULAR AND INFECTION MICROBIOLOGY	DOI 10.3389/fcimb.2022.1048519	Wenchuan Zhang	Zhe Wang	wz_cmu@126.com	Department of Pathology, Shengjing Hospital of China Medical University, Shenyang, Liaoning, China	To reveal the causal relationship between gut microbiota and cardiovascular protein levels in plasma, we estimated their causal effects using two-sample Mendelian randomization (MR) analysis.	Evidence supports associations between gut microbiota and cardiovascular protein levels in plasma. However, it is unclear whether these associations reflect a causal relationship.	Two-sample	Protein	CC chemokine ligand 3	Protein	Olink CVD-I proteins	Cardiovascular proteins; Folkersen 2020	Not mentioned	Both	30931	NA	30931	NA	NA	Healthy	European	Gut microbiome	ClostridialesvadinBB60group.id.11286	Kurilshikov 2021	Range: 4-89	both	18340	18340	NA	Healthy	European (78%), East-Asian (4%), Admixed (1%), "Multiethnic" (7%), Middle East (3%), Hispanic (6%), AfroAmerican (0.6%)	Not discussed	Not discussed	The linkage disequilibrium (LD) threshold for clustering was set to r2< 0.01 and the size of the clustering window was set to 500 kb	horizontal pleiotropy effects, i.e., confounding effects caused by other diseases, may violate the second hypothesis in the MR analysis (SNPs are not associated with outcomes). Once horizontal pleiotropic effects were found, this instrumental variable was deleted. The MR-Egger regression test and MRPRESSO test were applied to detect potential horizontal pleiotropy and to eliminate the effect of pleiotropy by removing outliers	P<1×10-5	palindromic A/T or G/C alleles were excluded to avoid distortions in strand orientation or allelic coding	Not discussed	Not discussed	Not discussed	Not discussed	Not discussed	31 loci (1431 SNPs) associated with microbial (binary and quantitative traits)	Number of SNPs only provided in main text for specific MTs	No	NA	Inverse variance weighted	Weighted median	MR Egger	MR-PRESSO	Cochrans Q		Also did Leave One Out	IVs with an F-statistic of less than 10 were considered weak IVs and excluded and, whilst they provide F-statistics for some instances, it is unclear how many SNPs were used in or they explictly don't match with the number of SNPs listed for analyses so we have not provided F-statistics here	R (version 4.1.3)	TwoSampleMR	No	No	To account for multiple testing, we implemented a Bonferroni-corrected allowed type I error rate (a) of 0.05/n (the effective number of independent bacterial taxa at the taxonomic level): phylum P = 5.56 × 10-3 (0.05/9), class P = 3.33 × 10-3 (0.05/15), order P=2.50×10-3(0.05/20), family P=1.56×10-3 (0.0 5/32), and genus P=4.20×10-4 (0.05/119)	Not mentioned	Case/control	Beta	NA	NA	NA	NA	NA	NA	Bonferroni	NA	Due to the limitations of data from gut microbes studies, the bacterial taxa mentioned in this article were only analysed at the genus and above level and not at the level of more specific species or strains	Not discussed	Not discussed	Our sample sizes of gut microbiota and cardiovascular proteins were not very large compared with some MR analyses with different aims. Moreover, the number of SNPs representative of each microbiota was relatively small.	Hardly any information provided in the MR study paper so most information had to be sourced from the original GWASs	Reverse MR of proteins on gut microbiome traits	Bacteroidia.id.912 (class)	Carbohydrate antigen 125	0.535	NA	NA	NA	NA	0.024261	NA	NA
0880716487	No	No	Yes	Causal relationship between gut microbes and cardiovascular protein expression	2022	FRONTIERS IN CELLULAR AND INFECTION MICROBIOLOGY	DOI 10.3389/fcimb.2022.1048519	Wenchuan Zhang	Zhe Wang	wz_cmu@126.com	Department of Pathology, Shengjing Hospital of China Medical University, Shenyang, Liaoning, China	To reveal the causal relationship between gut microbiota and cardiovascular protein levels in plasma, we estimated their causal effects using two-sample Mendelian randomization (MR) analysis.	Evidence supports associations between gut microbiota and cardiovascular protein levels in plasma. However, it is unclear whether these associations reflect a causal relationship.	Two-sample	Protein	CC chemokine ligand 3	Protein	Olink CVD-I proteins	Cardiovascular proteins; Folkersen 2020	Not mentioned	Both	30931	NA	30931	NA	NA	Healthy	European	Gut microbiome	Coriobacteriaceae.id.811	Kurilshikov 2021	Range: 4-89	both	18340	18340	NA	Healthy	European (78%), East-Asian (4%), Admixed (1%), "Multiethnic" (7%), Middle East (3%), Hispanic (6%), AfroAmerican (0.6%)	Not discussed	Not discussed	The linkage disequilibrium (LD) threshold for clustering was set to r2< 0.01 and the size of the clustering window was set to 500 kb	horizontal pleiotropy effects, i.e., confounding effects caused by other diseases, may violate the second hypothesis in the MR analysis (SNPs are not associated with outcomes). Once horizontal pleiotropic effects were found, this instrumental variable was deleted. The MR-Egger regression test and MRPRESSO test were applied to detect potential horizontal pleiotropy and to eliminate the effect of pleiotropy by removing outliers	P<1×10-5	palindromic A/T or G/C alleles were excluded to avoid distortions in strand orientation or allelic coding	Not discussed	Not discussed	Not discussed	Not discussed	Not discussed	31 loci (1431 SNPs) associated with microbial (binary and quantitative traits)	Number of SNPs only provided in main text for specific MTs	No	NA	Inverse variance weighted	Weighted median	MR Egger	MR-PRESSO	Cochrans Q		Also did Leave One Out	IVs with an F-statistic of less than 10 were considered weak IVs and excluded and, whilst they provide F-statistics for some instances, it is unclear how many SNPs were used in or they explictly don't match with the number of SNPs listed for analyses so we have not provided F-statistics here	R (version 4.1.3)	TwoSampleMR	No	No	To account for multiple testing, we implemented a Bonferroni-corrected allowed type I error rate (a) of 0.05/n (the effective number of independent bacterial taxa at the taxonomic level): phylum P = 5.56 × 10-3 (0.05/9), class P = 3.33 × 10-3 (0.05/15), order P=2.50×10-3(0.05/20), family P=1.56×10-3 (0.0 5/32), and genus P=4.20×10-4 (0.05/119)	Not mentioned	Case/control	Beta	0.024	NA	NA	NA	NA	0.832739	Bonferroni	NA	Due to the limitations of data from gut microbes studies, the bacterial taxa mentioned in this article were only analysed at the genus and above level and not at the level of more specific species or strains	Not discussed	Not discussed	Our sample sizes of gut microbiota and cardiovascular proteins were not very large compared with some MR analyses with different aims. Moreover, the number of SNPs representative of each microbiota was relatively small.	Hardly any information provided in the MR study paper so most information had to be sourced from the original GWASs	Reverse MR of proteins on gut microbiome traits	Barnesiella.id.944 (genus)	Carbohydrate antigen 125	0.02	NA	NA	NA	NA	0.953269	NA	NA
0880716487	No	No	Yes	Causal relationship between gut microbes and cardiovascular protein expression	2022	FRONTIERS IN CELLULAR AND INFECTION MICROBIOLOGY	DOI 10.3389/fcimb.2022.1048519	Wenchuan Zhang	Zhe Wang	wz_cmu@126.com	Department of Pathology, Shengjing Hospital of China Medical University, Shenyang, Liaoning, China	To reveal the causal relationship between gut microbiota and cardiovascular protein levels in plasma, we estimated their causal effects using two-sample Mendelian randomization (MR) analysis.	Evidence supports associations between gut microbiota and cardiovascular protein levels in plasma. However, it is unclear whether these associations reflect a causal relationship.	Two-sample	Protein	CC chemokine ligand 3	Protein	Olink CVD-I proteins	Cardiovascular proteins; Folkersen 2020	Not mentioned	Both	30931	NA	30931	NA	NA	Healthy	European	Gut microbiome	Defluviitaleaceae.id.1924	Kurilshikov 2021	Range: 4-89	both	18340	18340	NA	Healthy	European (78%), East-Asian (4%), Admixed (1%), "Multiethnic" (7%), Middle East (3%), Hispanic (6%), AfroAmerican (0.6%)	Not discussed	Not discussed	The linkage disequilibrium (LD) threshold for clustering was set to r2< 0.01 and the size of the clustering window was set to 500 kb	horizontal pleiotropy effects, i.e., confounding effects caused by other diseases, may violate the second hypothesis in the MR analysis (SNPs are not associated with outcomes). Once horizontal pleiotropic effects were found, this instrumental variable was deleted. The MR-Egger regression test and MRPRESSO test were applied to detect potential horizontal pleiotropy and to eliminate the effect of pleiotropy by removing outliers	P<1×10-5	palindromic A/T or G/C alleles were excluded to avoid distortions in strand orientation or allelic coding	Not discussed	Not discussed	Not discussed	Not discussed	Not discussed	31 loci (1431 SNPs) associated with microbial (binary and quantitative traits)	Number of SNPs only provided in main text for specific MTs	No	NA	Inverse variance weighted	Weighted median	MR Egger	MR-PRESSO	Cochrans Q		Also did Leave One Out	IVs with an F-statistic of less than 10 were considered weak IVs and excluded and, whilst they provide F-statistics for some instances, it is unclear how many SNPs were used in or they explictly don't match with the number of SNPs listed for analyses so we have not provided F-statistics here	R (version 4.1.3)	TwoSampleMR	No	No	To account for multiple testing, we implemented a Bonferroni-corrected allowed type I error rate (a) of 0.05/n (the effective number of independent bacterial taxa at the taxonomic level): phylum P = 5.56 × 10-3 (0.05/9), class P = 3.33 × 10-3 (0.05/15), order P=2.50×10-3(0.05/20), family P=1.56×10-3 (0.0 5/32), and genus P=4.20×10-4 (0.05/119)	Not mentioned	Case/control	Beta	-0.176	NA	NA	NA	NA	0.152693	Bonferroni	NA	Due to the limitations of data from gut microbes studies, the bacterial taxa mentioned in this article were only analysed at the genus and above level and not at the level of more specific species or strains	Not discussed	Not discussed	Our sample sizes of gut microbiota and cardiovascular proteins were not very large compared with some MR analyses with different aims. Moreover, the number of SNPs representative of each microbiota was relatively small.	Hardly any information provided in the MR study paper so most information had to be sourced from the original GWASs	Reverse MR of proteins on gut microbiome traits	Betaproteobacteria.id.2867 (class)	Carbohydrate antigen 125	-0.151	NA	NA	NA	NA	0.560698	NA	NA
0880716487	No	No	Yes	Causal relationship between gut microbes and cardiovascular protein expression	2022	FRONTIERS IN CELLULAR AND INFECTION MICROBIOLOGY	DOI 10.3389/fcimb.2022.1048519	Wenchuan Zhang	Zhe Wang	wz_cmu@126.com	Department of Pathology, Shengjing Hospital of China Medical University, Shenyang, Liaoning, China	To reveal the causal relationship between gut microbiota and cardiovascular protein levels in plasma, we estimated their causal effects using two-sample Mendelian randomization (MR) analysis.	Evidence supports associations between gut microbiota and cardiovascular protein levels in plasma. However, it is unclear whether these associations reflect a causal relationship.	Two-sample	Protein	CC chemokine ligand 3	Protein	Olink CVD-I proteins	Cardiovascular proteins; Folkersen 2020	Not mentioned	Both	30931	NA	30931	NA	NA	Healthy	European	Gut microbiome	Desulfovibrionaceae.id.3169	Kurilshikov 2021	Range: 4-89	both	18340	18340	NA	Healthy	European (78%), East-Asian (4%), Admixed (1%), "Multiethnic" (7%), Middle East (3%), Hispanic (6%), AfroAmerican (0.6%)	Not discussed	Not discussed	The linkage disequilibrium (LD) threshold for clustering was set to r2< 0.01 and the size of the clustering window was set to 500 kb	horizontal pleiotropy effects, i.e., confounding effects caused by other diseases, may violate the second hypothesis in the MR analysis (SNPs are not associated with outcomes). Once horizontal pleiotropic effects were found, this instrumental variable was deleted. The MR-Egger regression test and MRPRESSO test were applied to detect potential horizontal pleiotropy and to eliminate the effect of pleiotropy by removing outliers	P<1×10-5	palindromic A/T or G/C alleles were excluded to avoid distortions in strand orientation or allelic coding	Not discussed	Not discussed	Not discussed	Not discussed	Not discussed	31 loci (1431 SNPs) associated with microbial (binary and quantitative traits)	Number of SNPs only provided in main text for specific MTs	No	NA	Inverse variance weighted	Weighted median	MR Egger	MR-PRESSO	Cochrans Q		Also did Leave One Out	IVs with an F-statistic of less than 10 were considered weak IVs and excluded and, whilst they provide F-statistics for some instances, it is unclear how many SNPs were used in or they explictly don't match with the number of SNPs listed for analyses so we have not provided F-statistics here	R (version 4.1.3)	TwoSampleMR	No	No	To account for multiple testing, we implemented a Bonferroni-corrected allowed type I error rate (a) of 0.05/n (the effective number of independent bacterial taxa at the taxonomic level): phylum P = 5.56 × 10-3 (0.05/9), class P = 3.33 × 10-3 (0.05/15), order P=2.50×10-3(0.05/20), family P=1.56×10-3 (0.0 5/32), and genus P=4.20×10-4 (0.05/119)	Not mentioned	Case/control	Beta	NA	NA	NA	NA	NA	NA	Bonferroni	NA	Due to the limitations of data from gut microbes studies, the bacterial taxa mentioned in this article were only analysed at the genus and above level and not at the level of more specific species or strains	Not discussed	Not discussed	Our sample sizes of gut microbiota and cardiovascular proteins were not very large compared with some MR analyses with different aims. Moreover, the number of SNPs representative of each microbiota was relatively small.	Hardly any information provided in the MR study paper so most information had to be sourced from the original GWASs	Reverse MR of proteins on gut microbiome traits	Bifidobacteriaceae.id.433 (family)	Carbohydrate antigen 125	-0.037	NA	NA	NA	NA	0.694755	NA	NA
0880716487	No	No	Yes	Causal relationship between gut microbes and cardiovascular protein expression	2022	FRONTIERS IN CELLULAR AND INFECTION MICROBIOLOGY	DOI 10.3389/fcimb.2022.1048519	Wenchuan Zhang	Zhe Wang	wz_cmu@126.com	Department of Pathology, Shengjing Hospital of China Medical University, Shenyang, Liaoning, China	To reveal the causal relationship between gut microbiota and cardiovascular protein levels in plasma, we estimated their causal effects using two-sample Mendelian randomization (MR) analysis.	Evidence supports associations between gut microbiota and cardiovascular protein levels in plasma. However, it is unclear whether these associations reflect a causal relationship.	Two-sample	Protein	CC chemokine ligand 3	Protein	Olink CVD-I proteins	Cardiovascular proteins; Folkersen 2020	Not mentioned	Both	30931	NA	30931	NA	NA	Healthy	European	Gut microbiome	Enterobacteriaceae.id.3469	Kurilshikov 2021	Range: 4-89	both	18340	18340	NA	Healthy	European (78%), East-Asian (4%), Admixed (1%), "Multiethnic" (7%), Middle East (3%), Hispanic (6%), AfroAmerican (0.6%)	Not discussed	Not discussed	The linkage disequilibrium (LD) threshold for clustering was set to r2< 0.01 and the size of the clustering window was set to 500 kb	horizontal pleiotropy effects, i.e., confounding effects caused by other diseases, may violate the second hypothesis in the MR analysis (SNPs are not associated with outcomes). Once horizontal pleiotropic effects were found, this instrumental variable was deleted. The MR-Egger regression test and MRPRESSO test were applied to detect potential horizontal pleiotropy and to eliminate the effect of pleiotropy by removing outliers	P<1×10-5	palindromic A/T or G/C alleles were excluded to avoid distortions in strand orientation or allelic coding	Not discussed	Not discussed	Not discussed	Not discussed	Not discussed	31 loci (1431 SNPs) associated with microbial (binary and quantitative traits)	Number of SNPs only provided in main text for specific MTs	No	NA	Inverse variance weighted	Weighted median	MR Egger	MR-PRESSO	Cochrans Q		Also did Leave One Out	IVs with an F-statistic of less than 10 were considered weak IVs and excluded and, whilst they provide F-statistics for some instances, it is unclear how many SNPs were used in or they explictly don't match with the number of SNPs listed for analyses so we have not provided F-statistics here	R (version 4.1.3)	TwoSampleMR	No	No	To account for multiple testing, we implemented a Bonferroni-corrected allowed type I error rate (a) of 0.05/n (the effective number of independent bacterial taxa at the taxonomic level): phylum P = 5.56 × 10-3 (0.05/9), class P = 3.33 × 10-3 (0.05/15), order P=2.50×10-3(0.05/20), family P=1.56×10-3 (0.0 5/32), and genus P=4.20×10-4 (0.05/119)	Not mentioned	Case/control	Beta	-0.194	NA	NA	NA	NA	0.228447	Bonferroni	NA	Due to the limitations of data from gut microbes studies, the bacterial taxa mentioned in this article were only analysed at the genus and above level and not at the level of more specific species or strains	Not discussed	Not discussed	Our sample sizes of gut microbiota and cardiovascular proteins were not very large compared with some MR analyses with different aims. Moreover, the number of SNPs representative of each microbiota was relatively small.	Hardly any information provided in the MR study paper so most information had to be sourced from the original GWASs	Reverse MR of proteins on gut microbiome traits	Bifidobacteriales.id.432 (order)	Carbohydrate antigen 125	-0.037	NA	NA	NA	NA	0.694755	NA	NA
0880716487	No	No	Yes	Causal relationship between gut microbes and cardiovascular protein expression	2022	FRONTIERS IN CELLULAR AND INFECTION MICROBIOLOGY	DOI 10.3389/fcimb.2022.1048519	Wenchuan Zhang	Zhe Wang	wz_cmu@126.com	Department of Pathology, Shengjing Hospital of China Medical University, Shenyang, Liaoning, China	To reveal the causal relationship between gut microbiota and cardiovascular protein levels in plasma, we estimated their causal effects using two-sample Mendelian randomization (MR) analysis.	Evidence supports associations between gut microbiota and cardiovascular protein levels in plasma. However, it is unclear whether these associations reflect a causal relationship.	Two-sample	Protein	CC chemokine ligand 3	Protein	Olink CVD-I proteins	Cardiovascular proteins; Folkersen 2020	Not mentioned	Both	30931	NA	30931	NA	NA	Healthy	European	Gut microbiome	Erysipelotrichaceae.id.2149	Kurilshikov 2021	Range: 4-89	both	18340	18340	NA	Healthy	European (78%), East-Asian (4%), Admixed (1%), "Multiethnic" (7%), Middle East (3%), Hispanic (6%), AfroAmerican (0.6%)	Not discussed	Not discussed	The linkage disequilibrium (LD) threshold for clustering was set to r2< 0.01 and the size of the clustering window was set to 500 kb	horizontal pleiotropy effects, i.e., confounding effects caused by other diseases, may violate the second hypothesis in the MR analysis (SNPs are not associated with outcomes). Once horizontal pleiotropic effects were found, this instrumental variable was deleted. The MR-Egger regression test and MRPRESSO test were applied to detect potential horizontal pleiotropy and to eliminate the effect of pleiotropy by removing outliers	P<1×10-5	palindromic A/T or G/C alleles were excluded to avoid distortions in strand orientation or allelic coding	Not discussed	Not discussed	Not discussed	Not discussed	Not discussed	31 loci (1431 SNPs) associated with microbial (binary and quantitative traits)	Number of SNPs only provided in main text for specific MTs	No	NA	Inverse variance weighted	Weighted median	MR Egger	MR-PRESSO	Cochrans Q		Also did Leave One Out	IVs with an F-statistic of less than 10 were considered weak IVs and excluded and, whilst they provide F-statistics for some instances, it is unclear how many SNPs were used in or they explictly don't match with the number of SNPs listed for analyses so we have not provided F-statistics here	R (version 4.1.3)	TwoSampleMR	No	No	To account for multiple testing, we implemented a Bonferroni-corrected allowed type I error rate (a) of 0.05/n (the effective number of independent bacterial taxa at the taxonomic level): phylum P = 5.56 × 10-3 (0.05/9), class P = 3.33 × 10-3 (0.05/15), order P=2.50×10-3(0.05/20), family P=1.56×10-3 (0.0 5/32), and genus P=4.20×10-4 (0.05/119)	Not mentioned	Case/control	Beta	-0.013	NA	NA	NA	NA	0.920944	Bonferroni	NA	Due to the limitations of data from gut microbes studies, the bacterial taxa mentioned in this article were only analysed at the genus and above level and not at the level of more specific species or strains	Not discussed	Not discussed	Our sample sizes of gut microbiota and cardiovascular proteins were not very large compared with some MR analyses with different aims. Moreover, the number of SNPs representative of each microbiota was relatively small.	Hardly any information provided in the MR study paper so most information had to be sourced from the original GWASs	Reverse MR of proteins on gut microbiome traits	Bifidobacterium.id.436 (genus)	Carbohydrate antigen 125	0.022	NA	NA	NA	NA	0.840734	NA	NA
0880716487	No	No	Yes	Causal relationship between gut microbes and cardiovascular protein expression	2022	FRONTIERS IN CELLULAR AND INFECTION MICROBIOLOGY	DOI 10.3389/fcimb.2022.1048519	Wenchuan Zhang	Zhe Wang	wz_cmu@126.com	Department of Pathology, Shengjing Hospital of China Medical University, Shenyang, Liaoning, China	To reveal the causal relationship between gut microbiota and cardiovascular protein levels in plasma, we estimated their causal effects using two-sample Mendelian randomization (MR) analysis.	Evidence supports associations between gut microbiota and cardiovascular protein levels in plasma. However, it is unclear whether these associations reflect a causal relationship.	Two-sample	Protein	CC chemokine ligand 3	Protein	Olink CVD-I proteins	Cardiovascular proteins; Folkersen 2020	Not mentioned	Both	30931	NA	30931	NA	NA	Healthy	European	Gut microbiome	familyXI.id.1936	Kurilshikov 2021	Range: 4-89	both	18340	18340	NA	Healthy	European (78%), East-Asian (4%), Admixed (1%), "Multiethnic" (7%), Middle East (3%), Hispanic (6%), AfroAmerican (0.6%)	Not discussed	Not discussed	The linkage disequilibrium (LD) threshold for clustering was set to r2< 0.01 and the size of the clustering window was set to 500 kb	horizontal pleiotropy effects, i.e., confounding effects caused by other diseases, may violate the second hypothesis in the MR analysis (SNPs are not associated with outcomes). Once horizontal pleiotropic effects were found, this instrumental variable was deleted. The MR-Egger regression test and MRPRESSO test were applied to detect potential horizontal pleiotropy and to eliminate the effect of pleiotropy by removing outliers	P<1×10-5	palindromic A/T or G/C alleles were excluded to avoid distortions in strand orientation or allelic coding	Not discussed	Not discussed	Not discussed	Not discussed	Not discussed	31 loci (1431 SNPs) associated with microbial (binary and quantitative traits)	Number of SNPs only provided in main text for specific MTs	No	NA	Inverse variance weighted	Weighted median	MR Egger	MR-PRESSO	Cochrans Q		Also did Leave One Out	IVs with an F-statistic of less than 10 were considered weak IVs and excluded and, whilst they provide F-statistics for some instances, it is unclear how many SNPs were used in or they explictly don't match with the number of SNPs listed for analyses so we have not provided F-statistics here	R (version 4.1.3)	TwoSampleMR	No	No	To account for multiple testing, we implemented a Bonferroni-corrected allowed type I error rate (a) of 0.05/n (the effective number of independent bacterial taxa at the taxonomic level): phylum P = 5.56 × 10-3 (0.05/9), class P = 3.33 × 10-3 (0.05/15), order P=2.50×10-3(0.05/20), family P=1.56×10-3 (0.0 5/32), and genus P=4.20×10-4 (0.05/119)	Not mentioned	Case/control	Beta	0.063	NA	NA	NA	NA	0.235052	Bonferroni	NA	Due to the limitations of data from gut microbes studies, the bacterial taxa mentioned in this article were only analysed at the genus and above level and not at the level of more specific species or strains	Not discussed	Not discussed	Our sample sizes of gut microbiota and cardiovascular proteins were not very large compared with some MR analyses with different aims. Moreover, the number of SNPs representative of each microbiota was relatively small.	Hardly any information provided in the MR study paper so most information had to be sourced from the original GWASs	Reverse MR of proteins on gut microbiome traits	Bilophila.id.3170 (genus)	Carbohydrate antigen 125	-0.128	NA	NA	NA	NA	0.270904	NA	NA
0880716487	No	No	Yes	Causal relationship between gut microbes and cardiovascular protein expression	2022	FRONTIERS IN CELLULAR AND INFECTION MICROBIOLOGY	DOI 10.3389/fcimb.2022.1048519	Wenchuan Zhang	Zhe Wang	wz_cmu@126.com	Department of Pathology, Shengjing Hospital of China Medical University, Shenyang, Liaoning, China	To reveal the causal relationship between gut microbiota and cardiovascular protein levels in plasma, we estimated their causal effects using two-sample Mendelian randomization (MR) analysis.	Evidence supports associations between gut microbiota and cardiovascular protein levels in plasma. However, it is unclear whether these associations reflect a causal relationship.	Two-sample	Protein	CC chemokine ligand 3	Protein	Olink CVD-I proteins	Cardiovascular proteins; Folkersen 2020	Not mentioned	Both	30931	NA	30931	NA	NA	Healthy	European	Gut microbiome	familyXIII.id.1957	Kurilshikov 2021	Range: 4-89	both	18340	18340	NA	Healthy	European (78%), East-Asian (4%), Admixed (1%), "Multiethnic" (7%), Middle East (3%), Hispanic (6%), AfroAmerican (0.6%)	Not discussed	Not discussed	The linkage disequilibrium (LD) threshold for clustering was set to r2< 0.01 and the size of the clustering window was set to 500 kb	horizontal pleiotropy effects, i.e., confounding effects caused by other diseases, may violate the second hypothesis in the MR analysis (SNPs are not associated with outcomes). Once horizontal pleiotropic effects were found, this instrumental variable was deleted. The MR-Egger regression test and MRPRESSO test were applied to detect potential horizontal pleiotropy and to eliminate the effect of pleiotropy by removing outliers	P<1×10-5	palindromic A/T or G/C alleles were excluded to avoid distortions in strand orientation or allelic coding	Not discussed	Not discussed	Not discussed	Not discussed	Not discussed	31 loci (1431 SNPs) associated with microbial (binary and quantitative traits)	Number of SNPs only provided in main text for specific MTs	No	NA	Inverse variance weighted	Weighted median	MR Egger	MR-PRESSO	Cochrans Q		Also did Leave One Out	IVs with an F-statistic of less than 10 were considered weak IVs and excluded and, whilst they provide F-statistics for some instances, it is unclear how many SNPs were used in or they explictly don't match with the number of SNPs listed for analyses so we have not provided F-statistics here	R (version 4.1.3)	TwoSampleMR	No	No	To account for multiple testing, we implemented a Bonferroni-corrected allowed type I error rate (a) of 0.05/n (the effective number of independent bacterial taxa at the taxonomic level): phylum P = 5.56 × 10-3 (0.05/9), class P = 3.33 × 10-3 (0.05/15), order P=2.50×10-3(0.05/20), family P=1.56×10-3 (0.0 5/32), and genus P=4.20×10-4 (0.05/119)	Not mentioned	Case/control	Beta	0.136	NA	NA	NA	NA	0.348424	Bonferroni	NA	Due to the limitations of data from gut microbes studies, the bacterial taxa mentioned in this article were only analysed at the genus and above level and not at the level of more specific species or strains	Not discussed	Not discussed	Our sample sizes of gut microbiota and cardiovascular proteins were not very large compared with some MR analyses with different aims. Moreover, the number of SNPs representative of each microbiota was relatively small.	Hardly any information provided in the MR study paper so most information had to be sourced from the original GWASs	Reverse MR of proteins on gut microbiome traits	Blautia.id.1992 (genus)	Carbohydrate antigen 125	0.28	NA	NA	NA	NA	0.112289	NA	NA
0880716487	No	No	Yes	Causal relationship between gut microbes and cardiovascular protein expression	2022	FRONTIERS IN CELLULAR AND INFECTION MICROBIOLOGY	DOI 10.3389/fcimb.2022.1048519	Wenchuan Zhang	Zhe Wang	wz_cmu@126.com	Department of Pathology, Shengjing Hospital of China Medical University, Shenyang, Liaoning, China	To reveal the causal relationship between gut microbiota and cardiovascular protein levels in plasma, we estimated their causal effects using two-sample Mendelian randomization (MR) analysis.	Evidence supports associations between gut microbiota and cardiovascular protein levels in plasma. However, it is unclear whether these associations reflect a causal relationship.	Two-sample	Protein	CC chemokine ligand 3	Protein	Olink CVD-I proteins	Cardiovascular proteins; Folkersen 2020	Not mentioned	Both	30931	NA	30931	NA	NA	Healthy	European	Gut microbiome	Lachnospiraceae.id.1987	Kurilshikov 2021	Range: 4-89	both	18340	18340	NA	Healthy	European (78%), East-Asian (4%), Admixed (1%), "Multiethnic" (7%), Middle East (3%), Hispanic (6%), AfroAmerican (0.6%)	Not discussed	Not discussed	The linkage disequilibrium (LD) threshold for clustering was set to r2< 0.01 and the size of the clustering window was set to 500 kb	horizontal pleiotropy effects, i.e., confounding effects caused by other diseases, may violate the second hypothesis in the MR analysis (SNPs are not associated with outcomes). Once horizontal pleiotropic effects were found, this instrumental variable was deleted. The MR-Egger regression test and MRPRESSO test were applied to detect potential horizontal pleiotropy and to eliminate the effect of pleiotropy by removing outliers	P<1×10-5	palindromic A/T or G/C alleles were excluded to avoid distortions in strand orientation or allelic coding	Not discussed	Not discussed	Not discussed	Not discussed	Not discussed	31 loci (1431 SNPs) associated with microbial (binary and quantitative traits)	Number of SNPs only provided in main text for specific MTs	No	NA	Inverse variance weighted	Weighted median	MR Egger	MR-PRESSO	Cochrans Q		Also did Leave One Out	IVs with an F-statistic of less than 10 were considered weak IVs and excluded and, whilst they provide F-statistics for some instances, it is unclear how many SNPs were used in or they explictly don't match with the number of SNPs listed for analyses so we have not provided F-statistics here	R (version 4.1.3)	TwoSampleMR	No	No	To account for multiple testing, we implemented a Bonferroni-corrected allowed type I error rate (a) of 0.05/n (the effective number of independent bacterial taxa at the taxonomic level): phylum P = 5.56 × 10-3 (0.05/9), class P = 3.33 × 10-3 (0.05/15), order P=2.50×10-3(0.05/20), family P=1.56×10-3 (0.0 5/32), and genus P=4.20×10-4 (0.05/119)	Not mentioned	Case/control	Beta	0.098	NA	NA	NA	NA	0.233016	Bonferroni	NA	Due to the limitations of data from gut microbes studies, the bacterial taxa mentioned in this article were only analysed at the genus and above level and not at the level of more specific species or strains	Not discussed	Not discussed	Our sample sizes of gut microbiota and cardiovascular proteins were not very large compared with some MR analyses with different aims. Moreover, the number of SNPs representative of each microbiota was relatively small.	Hardly any information provided in the MR study paper so most information had to be sourced from the original GWASs	Reverse MR of proteins on gut microbiome traits	Burkholderiales.id.2874 (order)	Carbohydrate antigen 125	-0.154	NA	NA	NA	NA	0.55629	NA	NA
0880716487	No	No	Yes	Causal relationship between gut microbes and cardiovascular protein expression	2022	FRONTIERS IN CELLULAR AND INFECTION MICROBIOLOGY	DOI 10.3389/fcimb.2022.1048519	Wenchuan Zhang	Zhe Wang	wz_cmu@126.com	Department of Pathology, Shengjing Hospital of China Medical University, Shenyang, Liaoning, China	To reveal the causal relationship between gut microbiota and cardiovascular protein levels in plasma, we estimated their causal effects using two-sample Mendelian randomization (MR) analysis.	Evidence supports associations between gut microbiota and cardiovascular protein levels in plasma. However, it is unclear whether these associations reflect a causal relationship.	Two-sample	Protein	CC chemokine ligand 3	Protein	Olink CVD-I proteins	Cardiovascular proteins; Folkersen 2020	Not mentioned	Both	30931	NA	30931	NA	NA	Healthy	European	Gut microbiome	Lactobacillaceae.id.1836	Kurilshikov 2021	Range: 4-89	both	18340	18340	NA	Healthy	European (78%), East-Asian (4%), Admixed (1%), "Multiethnic" (7%), Middle East (3%), Hispanic (6%), AfroAmerican (0.6%)	Not discussed	Not discussed	The linkage disequilibrium (LD) threshold for clustering was set to r2< 0.01 and the size of the clustering window was set to 500 kb	horizontal pleiotropy effects, i.e., confounding effects caused by other diseases, may violate the second hypothesis in the MR analysis (SNPs are not associated with outcomes). Once horizontal pleiotropic effects were found, this instrumental variable was deleted. The MR-Egger regression test and MRPRESSO test were applied to detect potential horizontal pleiotropy and to eliminate the effect of pleiotropy by removing outliers	P<1×10-5	palindromic A/T or G/C alleles were excluded to avoid distortions in strand orientation or allelic coding	Not discussed	Not discussed	Not discussed	Not discussed	Not discussed	31 loci (1431 SNPs) associated with microbial (binary and quantitative traits)	Number of SNPs only provided in main text for specific MTs	No	NA	Inverse variance weighted	Weighted median	MR Egger	MR-PRESSO	Cochrans Q		Also did Leave One Out	IVs with an F-statistic of less than 10 were considered weak IVs and excluded and, whilst they provide F-statistics for some instances, it is unclear how many SNPs were used in or they explictly don't match with the number of SNPs listed for analyses so we have not provided F-statistics here	R (version 4.1.3)	TwoSampleMR	No	No	To account for multiple testing, we implemented a Bonferroni-corrected allowed type I error rate (a) of 0.05/n (the effective number of independent bacterial taxa at the taxonomic level): phylum P = 5.56 × 10-3 (0.05/9), class P = 3.33 × 10-3 (0.05/15), order P=2.50×10-3(0.05/20), family P=1.56×10-3 (0.0 5/32), and genus P=4.20×10-4 (0.05/119)	Not mentioned	Case/control	Beta	NA	NA	NA	NA	NA	NA	Bonferroni	NA	Due to the limitations of data from gut microbes studies, the bacterial taxa mentioned in this article were only analysed at the genus and above level and not at the level of more specific species or strains	Not discussed	Not discussed	Our sample sizes of gut microbiota and cardiovascular proteins were not very large compared with some MR analyses with different aims. Moreover, the number of SNPs representative of each microbiota was relatively small.	Hardly any information provided in the MR study paper so most information had to be sourced from the original GWASs	Reverse MR of proteins on gut microbiome traits	Butyricicoccus.id.2055 (genus)	Carbohydrate antigen 125	NA	NA	NA	NA	NA	NA	NA	NA
0880716487	No	No	Yes	Causal relationship between gut microbes and cardiovascular protein expression	2022	FRONTIERS IN CELLULAR AND INFECTION MICROBIOLOGY	DOI 10.3389/fcimb.2022.1048519	Wenchuan Zhang	Zhe Wang	wz_cmu@126.com	Department of Pathology, Shengjing Hospital of China Medical University, Shenyang, Liaoning, China	To reveal the causal relationship between gut microbiota and cardiovascular protein levels in plasma, we estimated their causal effects using two-sample Mendelian randomization (MR) analysis.	Evidence supports associations between gut microbiota and cardiovascular protein levels in plasma. However, it is unclear whether these associations reflect a causal relationship.	Two-sample	Protein	CC chemokine ligand 3	Protein	Olink CVD-I proteins	Cardiovascular proteins; Folkersen 2020	Not mentioned	Both	30931	NA	30931	NA	NA	Healthy	European	Gut microbiome	Methanobacteriaceae.id.121	Kurilshikov 2021	Range: 4-89	both	18340	18340	NA	Healthy	European (78%), East-Asian (4%), Admixed (1%), "Multiethnic" (7%), Middle East (3%), Hispanic (6%), AfroAmerican (0.6%)	Not discussed	Not discussed	The linkage disequilibrium (LD) threshold for clustering was set to r2< 0.01 and the size of the clustering window was set to 500 kb	horizontal pleiotropy effects, i.e., confounding effects caused by other diseases, may violate the second hypothesis in the MR analysis (SNPs are not associated with outcomes). Once horizontal pleiotropic effects were found, this instrumental variable was deleted. The MR-Egger regression test and MRPRESSO test were applied to detect potential horizontal pleiotropy and to eliminate the effect of pleiotropy by removing outliers	P<1×10-5	palindromic A/T or G/C alleles were excluded to avoid distortions in strand orientation or allelic coding	Not discussed	Not discussed	Not discussed	Not discussed	Not discussed	31 loci (1431 SNPs) associated with microbial (binary and quantitative traits)	Number of SNPs only provided in main text for specific MTs	No	NA	Inverse variance weighted	Weighted median	MR Egger	MR-PRESSO	Cochrans Q		Also did Leave One Out	IVs with an F-statistic of less than 10 were considered weak IVs and excluded and, whilst they provide F-statistics for some instances, it is unclear how many SNPs were used in or they explictly don't match with the number of SNPs listed for analyses so we have not provided F-statistics here	R (version 4.1.3)	TwoSampleMR	No	No	To account for multiple testing, we implemented a Bonferroni-corrected allowed type I error rate (a) of 0.05/n (the effective number of independent bacterial taxa at the taxonomic level): phylum P = 5.56 × 10-3 (0.05/9), class P = 3.33 × 10-3 (0.05/15), order P=2.50×10-3(0.05/20), family P=1.56×10-3 (0.0 5/32), and genus P=4.20×10-4 (0.05/119)	Not mentioned	Case/control	Beta	0.003	NA	NA	NA	NA	0.96061	Bonferroni	NA	Due to the limitations of data from gut microbes studies, the bacterial taxa mentioned in this article were only analysed at the genus and above level and not at the level of more specific species or strains	Not discussed	Not discussed	Our sample sizes of gut microbiota and cardiovascular proteins were not very large compared with some MR analyses with different aims. Moreover, the number of SNPs representative of each microbiota was relatively small.	Hardly any information provided in the MR study paper so most information had to be sourced from the original GWASs	Reverse MR of proteins on gut microbiome traits	Butyricimonas.id.945 (genus)	Carbohydrate antigen 125	0.078	NA	NA	NA	NA	0.627844	NA	NA
0880716487	No	No	Yes	Causal relationship between gut microbes and cardiovascular protein expression	2022	FRONTIERS IN CELLULAR AND INFECTION MICROBIOLOGY	DOI 10.3389/fcimb.2022.1048519	Wenchuan Zhang	Zhe Wang	wz_cmu@126.com	Department of Pathology, Shengjing Hospital of China Medical University, Shenyang, Liaoning, China	To reveal the causal relationship between gut microbiota and cardiovascular protein levels in plasma, we estimated their causal effects using two-sample Mendelian randomization (MR) analysis.	Evidence supports associations between gut microbiota and cardiovascular protein levels in plasma. However, it is unclear whether these associations reflect a causal relationship.	Two-sample	Protein	CC chemokine ligand 3	Protein	Olink CVD-I proteins	Cardiovascular proteins; Folkersen 2020	Not mentioned	Both	30931	NA	30931	NA	NA	Healthy	European	Gut microbiome	Oxalobacteraceae.id.2966	Kurilshikov 2021	Range: 4-89	both	18340	18340	NA	Healthy	European (78%), East-Asian (4%), Admixed (1%), "Multiethnic" (7%), Middle East (3%), Hispanic (6%), AfroAmerican (0.6%)	Not discussed	Not discussed	The linkage disequilibrium (LD) threshold for clustering was set to r2< 0.01 and the size of the clustering window was set to 500 kb	horizontal pleiotropy effects, i.e., confounding effects caused by other diseases, may violate the second hypothesis in the MR analysis (SNPs are not associated with outcomes). Once horizontal pleiotropic effects were found, this instrumental variable was deleted. The MR-Egger regression test and MRPRESSO test were applied to detect potential horizontal pleiotropy and to eliminate the effect of pleiotropy by removing outliers	P<1×10-5	palindromic A/T or G/C alleles were excluded to avoid distortions in strand orientation or allelic coding	Not discussed	Not discussed	Not discussed	Not discussed	Not discussed	31 loci (1431 SNPs) associated with microbial (binary and quantitative traits)	Number of SNPs only provided in main text for specific MTs	No	NA	Inverse variance weighted	Weighted median	MR Egger	MR-PRESSO	Cochrans Q		Also did Leave One Out	IVs with an F-statistic of less than 10 were considered weak IVs and excluded and, whilst they provide F-statistics for some instances, it is unclear how many SNPs were used in or they explictly don't match with the number of SNPs listed for analyses so we have not provided F-statistics here	R (version 4.1.3)	TwoSampleMR	No	No	To account for multiple testing, we implemented a Bonferroni-corrected allowed type I error rate (a) of 0.05/n (the effective number of independent bacterial taxa at the taxonomic level): phylum P = 5.56 × 10-3 (0.05/9), class P = 3.33 × 10-3 (0.05/15), order P=2.50×10-3(0.05/20), family P=1.56×10-3 (0.0 5/32), and genus P=4.20×10-4 (0.05/119)	Not mentioned	Case/control	Beta	0.06	NA	NA	NA	NA	0.280389	Bonferroni	NA	Due to the limitations of data from gut microbes studies, the bacterial taxa mentioned in this article were only analysed at the genus and above level and not at the level of more specific species or strains	Not discussed	Not discussed	Our sample sizes of gut microbiota and cardiovascular proteins were not very large compared with some MR analyses with different aims. Moreover, the number of SNPs representative of each microbiota was relatively small.	Hardly any information provided in the MR study paper so most information had to be sourced from the original GWASs	Reverse MR of proteins on gut microbiome traits	Butyrivibrio.id.1993 (genus)	Carbohydrate antigen 125	-0.144	NA	NA	NA	NA	0.0960156	NA	NA
0880716487	No	No	Yes	Causal relationship between gut microbes and cardiovascular protein expression	2022	FRONTIERS IN CELLULAR AND INFECTION MICROBIOLOGY	DOI 10.3389/fcimb.2022.1048519	Wenchuan Zhang	Zhe Wang	wz_cmu@126.com	Department of Pathology, Shengjing Hospital of China Medical University, Shenyang, Liaoning, China	To reveal the causal relationship between gut microbiota and cardiovascular protein levels in plasma, we estimated their causal effects using two-sample Mendelian randomization (MR) analysis.	Evidence supports associations between gut microbiota and cardiovascular protein levels in plasma. However, it is unclear whether these associations reflect a causal relationship.	Two-sample	Protein	CC chemokine ligand 3	Protein	Olink CVD-I proteins	Cardiovascular proteins; Folkersen 2020	Not mentioned	Both	30931	NA	30931	NA	NA	Healthy	European	Gut microbiome	Pasteurellaceae.id.3689	Kurilshikov 2021	Range: 4-89	both	18340	18340	NA	Healthy	European (78%), East-Asian (4%), Admixed (1%), "Multiethnic" (7%), Middle East (3%), Hispanic (6%), AfroAmerican (0.6%)	Not discussed	Not discussed	The linkage disequilibrium (LD) threshold for clustering was set to r2< 0.01 and the size of the clustering window was set to 500 kb	horizontal pleiotropy effects, i.e., confounding effects caused by other diseases, may violate the second hypothesis in the MR analysis (SNPs are not associated with outcomes). Once horizontal pleiotropic effects were found, this instrumental variable was deleted. The MR-Egger regression test and MRPRESSO test were applied to detect potential horizontal pleiotropy and to eliminate the effect of pleiotropy by removing outliers	P<1×10-5	palindromic A/T or G/C alleles were excluded to avoid distortions in strand orientation or allelic coding	Not discussed	Not discussed	Not discussed	Not discussed	Not discussed	31 loci (1431 SNPs) associated with microbial (binary and quantitative traits)	Number of SNPs only provided in main text for specific MTs	No	NA	Inverse variance weighted	Weighted median	MR Egger	MR-PRESSO	Cochrans Q		Also did Leave One Out	IVs with an F-statistic of less than 10 were considered weak IVs and excluded and, whilst they provide F-statistics for some instances, it is unclear how many SNPs were used in or they explictly don't match with the number of SNPs listed for analyses so we have not provided F-statistics here	R (version 4.1.3)	TwoSampleMR	No	No	To account for multiple testing, we implemented a Bonferroni-corrected allowed type I error rate (a) of 0.05/n (the effective number of independent bacterial taxa at the taxonomic level): phylum P = 5.56 × 10-3 (0.05/9), class P = 3.33 × 10-3 (0.05/15), order P=2.50×10-3(0.05/20), family P=1.56×10-3 (0.0 5/32), and genus P=4.20×10-4 (0.05/119)	Not mentioned	Case/control	Beta	-0.096	NA	NA	NA	NA	0.219903	Bonferroni	NA	Due to the limitations of data from gut microbes studies, the bacterial taxa mentioned in this article were only analysed at the genus and above level and not at the level of more specific species or strains	Not discussed	Not discussed	Our sample sizes of gut microbiota and cardiovascular proteins were not very large compared with some MR analyses with different aims. Moreover, the number of SNPs representative of each microbiota was relatively small.	Hardly any information provided in the MR study paper so most information had to be sourced from the original GWASs	Reverse MR of proteins on gut microbiome traits	CandidatusSoleaferrea.id.11350 (genus)	Carbohydrate antigen 125	0.118	NA	NA	NA	NA	0.355109	NA	NA
0880716487	No	No	Yes	Causal relationship between gut microbes and cardiovascular protein expression	2022	FRONTIERS IN CELLULAR AND INFECTION MICROBIOLOGY	DOI 10.3389/fcimb.2022.1048519	Wenchuan Zhang	Zhe Wang	wz_cmu@126.com	Department of Pathology, Shengjing Hospital of China Medical University, Shenyang, Liaoning, China	To reveal the causal relationship between gut microbiota and cardiovascular protein levels in plasma, we estimated their causal effects using two-sample Mendelian randomization (MR) analysis.	Evidence supports associations between gut microbiota and cardiovascular protein levels in plasma. However, it is unclear whether these associations reflect a causal relationship.	Two-sample	Protein	CC chemokine ligand 3	Protein	Olink CVD-I proteins	Cardiovascular proteins; Folkersen 2020	Not mentioned	Both	30931	NA	30931	NA	NA	Healthy	European	Gut microbiome	Peptococcaceae.id.2024	Kurilshikov 2021	Range: 4-89	both	18340	18340	NA	Healthy	European (78%), East-Asian (4%), Admixed (1%), "Multiethnic" (7%), Middle East (3%), Hispanic (6%), AfroAmerican (0.6%)	Not discussed	Not discussed	The linkage disequilibrium (LD) threshold for clustering was set to r2< 0.01 and the size of the clustering window was set to 500 kb	horizontal pleiotropy effects, i.e., confounding effects caused by other diseases, may violate the second hypothesis in the MR analysis (SNPs are not associated with outcomes). Once horizontal pleiotropic effects were found, this instrumental variable was deleted. The MR-Egger regression test and MRPRESSO test were applied to detect potential horizontal pleiotropy and to eliminate the effect of pleiotropy by removing outliers	P<1×10-5	palindromic A/T or G/C alleles were excluded to avoid distortions in strand orientation or allelic coding	Not discussed	Not discussed	Not discussed	Not discussed	Not discussed	31 loci (1431 SNPs) associated with microbial (binary and quantitative traits)	Number of SNPs only provided in main text for specific MTs	No	NA	Inverse variance weighted	Weighted median	MR Egger	MR-PRESSO	Cochrans Q		Also did Leave One Out	IVs with an F-statistic of less than 10 were considered weak IVs and excluded and, whilst they provide F-statistics for some instances, it is unclear how many SNPs were used in or they explictly don't match with the number of SNPs listed for analyses so we have not provided F-statistics here	R (version 4.1.3)	TwoSampleMR	No	No	To account for multiple testing, we implemented a Bonferroni-corrected allowed type I error rate (a) of 0.05/n (the effective number of independent bacterial taxa at the taxonomic level): phylum P = 5.56 × 10-3 (0.05/9), class P = 3.33 × 10-3 (0.05/15), order P=2.50×10-3(0.05/20), family P=1.56×10-3 (0.0 5/32), and genus P=4.20×10-4 (0.05/119)	Not mentioned	Case/control	Beta	-0.004	NA	NA	NA	NA	0.960898	Bonferroni	NA	Due to the limitations of data from gut microbes studies, the bacterial taxa mentioned in this article were only analysed at the genus and above level and not at the level of more specific species or strains	Not discussed	Not discussed	Our sample sizes of gut microbiota and cardiovascular proteins were not very large compared with some MR analyses with different aims. Moreover, the number of SNPs representative of each microbiota was relatively small.	Hardly any information provided in the MR study paper so most information had to be sourced from the original GWASs	Reverse MR of proteins on gut microbiome traits	Catenibacterium.id.2153 (genus)	Carbohydrate antigen 125	NA	NA	NA	NA	NA	NA	NA	NA
0880716487	No	No	Yes	Causal relationship between gut microbes and cardiovascular protein expression	2022	FRONTIERS IN CELLULAR AND INFECTION MICROBIOLOGY	DOI 10.3389/fcimb.2022.1048519	Wenchuan Zhang	Zhe Wang	wz_cmu@126.com	Department of Pathology, Shengjing Hospital of China Medical University, Shenyang, Liaoning, China	To reveal the causal relationship between gut microbiota and cardiovascular protein levels in plasma, we estimated their causal effects using two-sample Mendelian randomization (MR) analysis.	Evidence supports associations between gut microbiota and cardiovascular protein levels in plasma. However, it is unclear whether these associations reflect a causal relationship.	Two-sample	Protein	CC chemokine ligand 3	Protein	Olink CVD-I proteins	Cardiovascular proteins; Folkersen 2020	Not mentioned	Both	30931	NA	30931	NA	NA	Healthy	European	Gut microbiome	Peptostreptococcaceae.id.2042	Kurilshikov 2021	Range: 4-89	both	18340	18340	NA	Healthy	European (78%), East-Asian (4%), Admixed (1%), "Multiethnic" (7%), Middle East (3%), Hispanic (6%), AfroAmerican (0.6%)	Not discussed	Not discussed	The linkage disequilibrium (LD) threshold for clustering was set to r2< 0.01 and the size of the clustering window was set to 500 kb	horizontal pleiotropy effects, i.e., confounding effects caused by other diseases, may violate the second hypothesis in the MR analysis (SNPs are not associated with outcomes). Once horizontal pleiotropic effects were found, this instrumental variable was deleted. The MR-Egger regression test and MRPRESSO test were applied to detect potential horizontal pleiotropy and to eliminate the effect of pleiotropy by removing outliers	P<1×10-5	palindromic A/T or G/C alleles were excluded to avoid distortions in strand orientation or allelic coding	Not discussed	Not discussed	Not discussed	Not discussed	Not discussed	31 loci (1431 SNPs) associated with microbial (binary and quantitative traits)	Number of SNPs only provided in main text for specific MTs	No	NA	Inverse variance weighted	Weighted median	MR Egger	MR-PRESSO	Cochrans Q		Also did Leave One Out	IVs with an F-statistic of less than 10 were considered weak IVs and excluded and, whilst they provide F-statistics for some instances, it is unclear how many SNPs were used in or they explictly don't match with the number of SNPs listed for analyses so we have not provided F-statistics here	R (version 4.1.3)	TwoSampleMR	No	No	To account for multiple testing, we implemented a Bonferroni-corrected allowed type I error rate (a) of 0.05/n (the effective number of independent bacterial taxa at the taxonomic level): phylum P = 5.56 × 10-3 (0.05/9), class P = 3.33 × 10-3 (0.05/15), order P=2.50×10-3(0.05/20), family P=1.56×10-3 (0.0 5/32), and genus P=4.20×10-4 (0.05/119)	Not mentioned	Case/control	Beta	0	NA	NA	NA	NA	0.997092	Bonferroni	NA	Due to the limitations of data from gut microbes studies, the bacterial taxa mentioned in this article were only analysed at the genus and above level and not at the level of more specific species or strains	Not discussed	Not discussed	Our sample sizes of gut microbiota and cardiovascular proteins were not very large compared with some MR analyses with different aims. Moreover, the number of SNPs representative of each microbiota was relatively small.	Hardly any information provided in the MR study paper so most information had to be sourced from the original GWASs	Reverse MR of proteins on gut microbiome traits	Christensenellaceae.id.1866 (family)	Carbohydrate antigen 125	0.14	NA	NA	NA	NA	0.328668	NA	NA
0880716487	No	No	Yes	Causal relationship between gut microbes and cardiovascular protein expression	2022	FRONTIERS IN CELLULAR AND INFECTION MICROBIOLOGY	DOI 10.3389/fcimb.2022.1048519	Wenchuan Zhang	Zhe Wang	wz_cmu@126.com	Department of Pathology, Shengjing Hospital of China Medical University, Shenyang, Liaoning, China	To reveal the causal relationship between gut microbiota and cardiovascular protein levels in plasma, we estimated their causal effects using two-sample Mendelian randomization (MR) analysis.	Evidence supports associations between gut microbiota and cardiovascular protein levels in plasma. However, it is unclear whether these associations reflect a causal relationship.	Two-sample	Protein	CC chemokine ligand 3	Protein	Olink CVD-I proteins	Cardiovascular proteins; Folkersen 2020	Not mentioned	Both	30931	NA	30931	NA	NA	Healthy	European	Gut microbiome	Porphyromonadaceae.id.943	Kurilshikov 2021	Range: 4-89	both	18340	18340	NA	Healthy	European (78%), East-Asian (4%), Admixed (1%), "Multiethnic" (7%), Middle East (3%), Hispanic (6%), AfroAmerican (0.6%)	Not discussed	Not discussed	The linkage disequilibrium (LD) threshold for clustering was set to r2< 0.01 and the size of the clustering window was set to 500 kb	horizontal pleiotropy effects, i.e., confounding effects caused by other diseases, may violate the second hypothesis in the MR analysis (SNPs are not associated with outcomes). Once horizontal pleiotropic effects were found, this instrumental variable was deleted. The MR-Egger regression test and MRPRESSO test were applied to detect potential horizontal pleiotropy and to eliminate the effect of pleiotropy by removing outliers	P<1×10-5	palindromic A/T or G/C alleles were excluded to avoid distortions in strand orientation or allelic coding	Not discussed	Not discussed	Not discussed	Not discussed	Not discussed	31 loci (1431 SNPs) associated with microbial (binary and quantitative traits)	Number of SNPs only provided in main text for specific MTs	No	NA	Inverse variance weighted	Weighted median	MR Egger	MR-PRESSO	Cochrans Q		Also did Leave One Out	IVs with an F-statistic of less than 10 were considered weak IVs and excluded and, whilst they provide F-statistics for some instances, it is unclear how many SNPs were used in or they explictly don't match with the number of SNPs listed for analyses so we have not provided F-statistics here	R (version 4.1.3)	TwoSampleMR	No	No	To account for multiple testing, we implemented a Bonferroni-corrected allowed type I error rate (a) of 0.05/n (the effective number of independent bacterial taxa at the taxonomic level): phylum P = 5.56 × 10-3 (0.05/9), class P = 3.33 × 10-3 (0.05/15), order P=2.50×10-3(0.05/20), family P=1.56×10-3 (0.0 5/32), and genus P=4.20×10-4 (0.05/119)	Not mentioned	Case/control	Beta	-0.127	NA	NA	NA	NA	0.291088	Bonferroni	NA	Due to the limitations of data from gut microbes studies, the bacterial taxa mentioned in this article were only analysed at the genus and above level and not at the level of more specific species or strains	Not discussed	Not discussed	Our sample sizes of gut microbiota and cardiovascular proteins were not very large compared with some MR analyses with different aims. Moreover, the number of SNPs representative of each microbiota was relatively small.	Hardly any information provided in the MR study paper so most information had to be sourced from the original GWASs	Reverse MR of proteins on gut microbiome traits	ChristensenellaceaeR.7group.id.11283 (genus)	Carbohydrate antigen 125	0.204	NA	NA	NA	NA	0.273559	NA	NA
0880716487	No	No	Yes	Causal relationship between gut microbes and cardiovascular protein expression	2022	FRONTIERS IN CELLULAR AND INFECTION MICROBIOLOGY	DOI 10.3389/fcimb.2022.1048519	Wenchuan Zhang	Zhe Wang	wz_cmu@126.com	Department of Pathology, Shengjing Hospital of China Medical University, Shenyang, Liaoning, China	To reveal the causal relationship between gut microbiota and cardiovascular protein levels in plasma, we estimated their causal effects using two-sample Mendelian randomization (MR) analysis.	Evidence supports associations between gut microbiota and cardiovascular protein levels in plasma. However, it is unclear whether these associations reflect a causal relationship.	Two-sample	Protein	CC chemokine ligand 3	Protein	Olink CVD-I proteins	Cardiovascular proteins; Folkersen 2020	Not mentioned	Both	30931	NA	30931	NA	NA	Healthy	European	Gut microbiome	Prevotellaceae.id.960	Kurilshikov 2021	Range: 4-89	both	18340	18340	NA	Healthy	European (78%), East-Asian (4%), Admixed (1%), "Multiethnic" (7%), Middle East (3%), Hispanic (6%), AfroAmerican (0.6%)	Not discussed	Not discussed	The linkage disequilibrium (LD) threshold for clustering was set to r2< 0.01 and the size of the clustering window was set to 500 kb	horizontal pleiotropy effects, i.e., confounding effects caused by other diseases, may violate the second hypothesis in the MR analysis (SNPs are not associated with outcomes). Once horizontal pleiotropic effects were found, this instrumental variable was deleted. The MR-Egger regression test and MRPRESSO test were applied to detect potential horizontal pleiotropy and to eliminate the effect of pleiotropy by removing outliers	P<1×10-5	palindromic A/T or G/C alleles were excluded to avoid distortions in strand orientation or allelic coding	Not discussed	Not discussed	Not discussed	Not discussed	Not discussed	31 loci (1431 SNPs) associated with microbial (binary and quantitative traits)	Number of SNPs only provided in main text for specific MTs	No	NA	Inverse variance weighted	Weighted median	MR Egger	MR-PRESSO	Cochrans Q		Also did Leave One Out	IVs with an F-statistic of less than 10 were considered weak IVs and excluded and, whilst they provide F-statistics for some instances, it is unclear how many SNPs were used in or they explictly don't match with the number of SNPs listed for analyses so we have not provided F-statistics here	R (version 4.1.3)	TwoSampleMR	No	No	To account for multiple testing, we implemented a Bonferroni-corrected allowed type I error rate (a) of 0.05/n (the effective number of independent bacterial taxa at the taxonomic level): phylum P = 5.56 × 10-3 (0.05/9), class P = 3.33 × 10-3 (0.05/15), order P=2.50×10-3(0.05/20), family P=1.56×10-3 (0.0 5/32), and genus P=4.20×10-4 (0.05/119)	Not mentioned	Case/control	Beta	-0.208	NA	NA	NA	NA	0.123235	Bonferroni	NA	Due to the limitations of data from gut microbes studies, the bacterial taxa mentioned in this article were only analysed at the genus and above level and not at the level of more specific species or strains	Not discussed	Not discussed	Our sample sizes of gut microbiota and cardiovascular proteins were not very large compared with some MR analyses with different aims. Moreover, the number of SNPs representative of each microbiota was relatively small.	Hardly any information provided in the MR study paper so most information had to be sourced from the original GWASs	Reverse MR of proteins on gut microbiome traits	Clostridia.id.1859 (class)	Carbohydrate antigen 125	-0.085	NA	NA	NA	NA	0.682951	NA	NA
0880716487	No	No	Yes	Causal relationship between gut microbes and cardiovascular protein expression	2022	FRONTIERS IN CELLULAR AND INFECTION MICROBIOLOGY	DOI 10.3389/fcimb.2022.1048519	Wenchuan Zhang	Zhe Wang	wz_cmu@126.com	Department of Pathology, Shengjing Hospital of China Medical University, Shenyang, Liaoning, China	To reveal the causal relationship between gut microbiota and cardiovascular protein levels in plasma, we estimated their causal effects using two-sample Mendelian randomization (MR) analysis.	Evidence supports associations between gut microbiota and cardiovascular protein levels in plasma. However, it is unclear whether these associations reflect a causal relationship.	Two-sample	Protein	CC chemokine ligand 3	Protein	Olink CVD-I proteins	Cardiovascular proteins; Folkersen 2020	Not mentioned	Both	30931	NA	30931	NA	NA	Healthy	European	Gut microbiome	Rhodospirillaceae.id.2717	Kurilshikov 2021	Range: 4-89	both	18340	18340	NA	Healthy	European (78%), East-Asian (4%), Admixed (1%), "Multiethnic" (7%), Middle East (3%), Hispanic (6%), AfroAmerican (0.6%)	Not discussed	Not discussed	The linkage disequilibrium (LD) threshold for clustering was set to r2< 0.01 and the size of the clustering window was set to 500 kb	horizontal pleiotropy effects, i.e., confounding effects caused by other diseases, may violate the second hypothesis in the MR analysis (SNPs are not associated with outcomes). Once horizontal pleiotropic effects were found, this instrumental variable was deleted. The MR-Egger regression test and MRPRESSO test were applied to detect potential horizontal pleiotropy and to eliminate the effect of pleiotropy by removing outliers	P<1×10-5	palindromic A/T or G/C alleles were excluded to avoid distortions in strand orientation or allelic coding	Not discussed	Not discussed	Not discussed	Not discussed	Not discussed	31 loci (1431 SNPs) associated with microbial (binary and quantitative traits)	Number of SNPs only provided in main text for specific MTs	No	NA	Inverse variance weighted	Weighted median	MR Egger	MR-PRESSO	Cochrans Q		Also did Leave One Out	IVs with an F-statistic of less than 10 were considered weak IVs and excluded and, whilst they provide F-statistics for some instances, it is unclear how many SNPs were used in or they explictly don't match with the number of SNPs listed for analyses so we have not provided F-statistics here	R (version 4.1.3)	TwoSampleMR	No	No	To account for multiple testing, we implemented a Bonferroni-corrected allowed type I error rate (a) of 0.05/n (the effective number of independent bacterial taxa at the taxonomic level): phylum P = 5.56 × 10-3 (0.05/9), class P = 3.33 × 10-3 (0.05/15), order P=2.50×10-3(0.05/20), family P=1.56×10-3 (0.0 5/32), and genus P=4.20×10-4 (0.05/119)	Not mentioned	Case/control	Beta	-0.101	NA	NA	NA	NA	0.262364	Bonferroni	NA	Due to the limitations of data from gut microbes studies, the bacterial taxa mentioned in this article were only analysed at the genus and above level and not at the level of more specific species or strains	Not discussed	Not discussed	Our sample sizes of gut microbiota and cardiovascular proteins were not very large compared with some MR analyses with different aims. Moreover, the number of SNPs representative of each microbiota was relatively small.	Hardly any information provided in the MR study paper so most information had to be sourced from the original GWASs	Reverse MR of proteins on gut microbiome traits	Clostridiaceae1.id.1869 (family)	Carbohydrate antigen 125	0.034	NA	NA	NA	NA	0.82383	NA	NA
0880716487	No	No	Yes	Causal relationship between gut microbes and cardiovascular protein expression	2022	FRONTIERS IN CELLULAR AND INFECTION MICROBIOLOGY	DOI 10.3389/fcimb.2022.1048519	Wenchuan Zhang	Zhe Wang	wz_cmu@126.com	Department of Pathology, Shengjing Hospital of China Medical University, Shenyang, Liaoning, China	To reveal the causal relationship between gut microbiota and cardiovascular protein levels in plasma, we estimated their causal effects using two-sample Mendelian randomization (MR) analysis.	Evidence supports associations between gut microbiota and cardiovascular protein levels in plasma. However, it is unclear whether these associations reflect a causal relationship.	Two-sample	Protein	CC chemokine ligand 3	Protein	Olink CVD-I proteins	Cardiovascular proteins; Folkersen 2020	Not mentioned	Both	30931	NA	30931	NA	NA	Healthy	European	Gut microbiome	Rikenellaceae.id.967	Kurilshikov 2021	Range: 4-89	both	18340	18340	NA	Healthy	European (78%), East-Asian (4%), Admixed (1%), "Multiethnic" (7%), Middle East (3%), Hispanic (6%), AfroAmerican (0.6%)	Not discussed	Not discussed	The linkage disequilibrium (LD) threshold for clustering was set to r2< 0.01 and the size of the clustering window was set to 500 kb	horizontal pleiotropy effects, i.e., confounding effects caused by other diseases, may violate the second hypothesis in the MR analysis (SNPs are not associated with outcomes). Once horizontal pleiotropic effects were found, this instrumental variable was deleted. The MR-Egger regression test and MRPRESSO test were applied to detect potential horizontal pleiotropy and to eliminate the effect of pleiotropy by removing outliers	P<1×10-5	palindromic A/T or G/C alleles were excluded to avoid distortions in strand orientation or allelic coding	Not discussed	Not discussed	Not discussed	Not discussed	Not discussed	31 loci (1431 SNPs) associated with microbial (binary and quantitative traits)	Number of SNPs only provided in main text for specific MTs	No	NA	Inverse variance weighted	Weighted median	MR Egger	MR-PRESSO	Cochrans Q		Also did Leave One Out	IVs with an F-statistic of less than 10 were considered weak IVs and excluded and, whilst they provide F-statistics for some instances, it is unclear how many SNPs were used in or they explictly don't match with the number of SNPs listed for analyses so we have not provided F-statistics here	R (version 4.1.3)	TwoSampleMR	No	No	To account for multiple testing, we implemented a Bonferroni-corrected allowed type I error rate (a) of 0.05/n (the effective number of independent bacterial taxa at the taxonomic level): phylum P = 5.56 × 10-3 (0.05/9), class P = 3.33 × 10-3 (0.05/15), order P=2.50×10-3(0.05/20), family P=1.56×10-3 (0.0 5/32), and genus P=4.20×10-4 (0.05/119)	Not mentioned	Case/control	Beta	-0.027	NA	NA	NA	NA	0.75541	Bonferroni	NA	Due to the limitations of data from gut microbes studies, the bacterial taxa mentioned in this article were only analysed at the genus and above level and not at the level of more specific species or strains	Not discussed	Not discussed	Our sample sizes of gut microbiota and cardiovascular proteins were not very large compared with some MR analyses with different aims. Moreover, the number of SNPs representative of each microbiota was relatively small.	Hardly any information provided in the MR study paper so most information had to be sourced from the original GWASs	Reverse MR of proteins on gut microbiome traits	Clostridiales.id.1863 (order)	Carbohydrate antigen 125	-0.049	NA	NA	NA	NA	0.795369	NA	NA
0880716487	No	No	Yes	Causal relationship between gut microbes and cardiovascular protein expression	2022	FRONTIERS IN CELLULAR AND INFECTION MICROBIOLOGY	DOI 10.3389/fcimb.2022.1048519	Wenchuan Zhang	Zhe Wang	wz_cmu@126.com	Department of Pathology, Shengjing Hospital of China Medical University, Shenyang, Liaoning, China	To reveal the causal relationship between gut microbiota and cardiovascular protein levels in plasma, we estimated their causal effects using two-sample Mendelian randomization (MR) analysis.	Evidence supports associations between gut microbiota and cardiovascular protein levels in plasma. However, it is unclear whether these associations reflect a causal relationship.	Two-sample	Protein	CC chemokine ligand 3	Protein	Olink CVD-I proteins	Cardiovascular proteins; Folkersen 2020	Not mentioned	Both	30931	NA	30931	NA	NA	Healthy	European	Gut microbiome	Ruminococcaceae.id.2050	Kurilshikov 2021	Range: 4-89	both	18340	18340	NA	Healthy	European (78%), East-Asian (4%), Admixed (1%), "Multiethnic" (7%), Middle East (3%), Hispanic (6%), AfroAmerican (0.6%)	Not discussed	Not discussed	The linkage disequilibrium (LD) threshold for clustering was set to r2< 0.01 and the size of the clustering window was set to 500 kb	horizontal pleiotropy effects, i.e., confounding effects caused by other diseases, may violate the second hypothesis in the MR analysis (SNPs are not associated with outcomes). Once horizontal pleiotropic effects were found, this instrumental variable was deleted. The MR-Egger regression test and MRPRESSO test were applied to detect potential horizontal pleiotropy and to eliminate the effect of pleiotropy by removing outliers	P<1×10-5	palindromic A/T or G/C alleles were excluded to avoid distortions in strand orientation or allelic coding	Not discussed	Not discussed	Not discussed	Not discussed	Not discussed	31 loci (1431 SNPs) associated with microbial (binary and quantitative traits)	Number of SNPs only provided in main text for specific MTs	No	NA	Inverse variance weighted	Weighted median	MR Egger	MR-PRESSO	Cochrans Q		Also did Leave One Out	IVs with an F-statistic of less than 10 were considered weak IVs and excluded and, whilst they provide F-statistics for some instances, it is unclear how many SNPs were used in or they explictly don't match with the number of SNPs listed for analyses so we have not provided F-statistics here	R (version 4.1.3)	TwoSampleMR	No	No	To account for multiple testing, we implemented a Bonferroni-corrected allowed type I error rate (a) of 0.05/n (the effective number of independent bacterial taxa at the taxonomic level): phylum P = 5.56 × 10-3 (0.05/9), class P = 3.33 × 10-3 (0.05/15), order P=2.50×10-3(0.05/20), family P=1.56×10-3 (0.0 5/32), and genus P=4.20×10-4 (0.05/119)	Not mentioned	Case/control	Beta	0.031	NA	NA	NA	NA	0.733033	Bonferroni	NA	Due to the limitations of data from gut microbes studies, the bacterial taxa mentioned in this article were only analysed at the genus and above level and not at the level of more specific species or strains	Not discussed	Not discussed	Our sample sizes of gut microbiota and cardiovascular proteins were not very large compared with some MR analyses with different aims. Moreover, the number of SNPs representative of each microbiota was relatively small.	Hardly any information provided in the MR study paper so most information had to be sourced from the original GWASs	Reverse MR of proteins on gut microbiome traits	ClostridialesvadinBB60group.id.11286 (family)	Carbohydrate antigen 125	NA	NA	NA	NA	NA	NA	NA	NA
0880716487	No	No	Yes	Causal relationship between gut microbes and cardiovascular protein expression	2022	FRONTIERS IN CELLULAR AND INFECTION MICROBIOLOGY	DOI 10.3389/fcimb.2022.1048519	Wenchuan Zhang	Zhe Wang	wz_cmu@126.com	Department of Pathology, Shengjing Hospital of China Medical University, Shenyang, Liaoning, China	To reveal the causal relationship between gut microbiota and cardiovascular protein levels in plasma, we estimated their causal effects using two-sample Mendelian randomization (MR) analysis.	Evidence supports associations between gut microbiota and cardiovascular protein levels in plasma. However, it is unclear whether these associations reflect a causal relationship.	Two-sample	Protein	CC chemokine ligand 3	Protein	Olink CVD-I proteins	Cardiovascular proteins; Folkersen 2020	Not mentioned	Both	30931	NA	30931	NA	NA	Healthy	European	Gut microbiome	Streptococcaceae.id.1850	Kurilshikov 2021	Range: 4-89	both	18340	18340	NA	Healthy	European (78%), East-Asian (4%), Admixed (1%), "Multiethnic" (7%), Middle East (3%), Hispanic (6%), AfroAmerican (0.6%)	Not discussed	Not discussed	The linkage disequilibrium (LD) threshold for clustering was set to r2< 0.01 and the size of the clustering window was set to 500 kb	horizontal pleiotropy effects, i.e., confounding effects caused by other diseases, may violate the second hypothesis in the MR analysis (SNPs are not associated with outcomes). Once horizontal pleiotropic effects were found, this instrumental variable was deleted. The MR-Egger regression test and MRPRESSO test were applied to detect potential horizontal pleiotropy and to eliminate the effect of pleiotropy by removing outliers	P<1×10-5	palindromic A/T or G/C alleles were excluded to avoid distortions in strand orientation or allelic coding	Not discussed	Not discussed	Not discussed	Not discussed	Not discussed	31 loci (1431 SNPs) associated with microbial (binary and quantitative traits)	Number of SNPs only provided in main text for specific MTs	No	NA	Inverse variance weighted	Weighted median	MR Egger	MR-PRESSO	Cochrans Q		Also did Leave One Out	IVs with an F-statistic of less than 10 were considered weak IVs and excluded and, whilst they provide F-statistics for some instances, it is unclear how many SNPs were used in or they explictly don't match with the number of SNPs listed for analyses so we have not provided F-statistics here	R (version 4.1.3)	TwoSampleMR	No	No	To account for multiple testing, we implemented a Bonferroni-corrected allowed type I error rate (a) of 0.05/n (the effective number of independent bacterial taxa at the taxonomic level): phylum P = 5.56 × 10-3 (0.05/9), class P = 3.33 × 10-3 (0.05/15), order P=2.50×10-3(0.05/20), family P=1.56×10-3 (0.0 5/32), and genus P=4.20×10-4 (0.05/119)	Not mentioned	Case/control	Beta	-0.106	NA	NA	NA	NA	0.208362	Bonferroni	NA	Due to the limitations of data from gut microbes studies, the bacterial taxa mentioned in this article were only analysed at the genus and above level and not at the level of more specific species or strains	Not discussed	Not discussed	Our sample sizes of gut microbiota and cardiovascular proteins were not very large compared with some MR analyses with different aims. Moreover, the number of SNPs representative of each microbiota was relatively small.	Hardly any information provided in the MR study paper so most information had to be sourced from the original GWASs	Reverse MR of proteins on gut microbiome traits	Clostridiuminnocuumgroup.id.14397 (genus)	Carbohydrate antigen 125	NA	NA	NA	NA	NA	NA	NA	NA
0880716487	No	No	Yes	Causal relationship between gut microbes and cardiovascular protein expression	2022	FRONTIERS IN CELLULAR AND INFECTION MICROBIOLOGY	DOI 10.3389/fcimb.2022.1048519	Wenchuan Zhang	Zhe Wang	wz_cmu@126.com	Department of Pathology, Shengjing Hospital of China Medical University, Shenyang, Liaoning, China	To reveal the causal relationship between gut microbiota and cardiovascular protein levels in plasma, we estimated their causal effects using two-sample Mendelian randomization (MR) analysis.	Evidence supports associations between gut microbiota and cardiovascular protein levels in plasma. However, it is unclear whether these associations reflect a causal relationship.	Two-sample	Protein	CC chemokine ligand 3	Protein	Olink CVD-I proteins	Cardiovascular proteins; Folkersen 2020	Not mentioned	Both	30931	NA	30931	NA	NA	Healthy	European	Gut microbiome	Veillonellaceae.id.2172	Kurilshikov 2021	Range: 4-89	both	18340	18340	NA	Healthy	European (78%), East-Asian (4%), Admixed (1%), "Multiethnic" (7%), Middle East (3%), Hispanic (6%), AfroAmerican (0.6%)	Not discussed	Not discussed	The linkage disequilibrium (LD) threshold for clustering was set to r2< 0.01 and the size of the clustering window was set to 500 kb	horizontal pleiotropy effects, i.e., confounding effects caused by other diseases, may violate the second hypothesis in the MR analysis (SNPs are not associated with outcomes). Once horizontal pleiotropic effects were found, this instrumental variable was deleted. The MR-Egger regression test and MRPRESSO test were applied to detect potential horizontal pleiotropy and to eliminate the effect of pleiotropy by removing outliers	P<1×10-5	palindromic A/T or G/C alleles were excluded to avoid distortions in strand orientation or allelic coding	Not discussed	Not discussed	Not discussed	Not discussed	Not discussed	31 loci (1431 SNPs) associated with microbial (binary and quantitative traits)	Number of SNPs only provided in main text for specific MTs	No	NA	Inverse variance weighted	Weighted median	MR Egger	MR-PRESSO	Cochrans Q		Also did Leave One Out	IVs with an F-statistic of less than 10 were considered weak IVs and excluded and, whilst they provide F-statistics for some instances, it is unclear how many SNPs were used in or they explictly don't match with the number of SNPs listed for analyses so we have not provided F-statistics here	R (version 4.1.3)	TwoSampleMR	No	No	To account for multiple testing, we implemented a Bonferroni-corrected allowed type I error rate (a) of 0.05/n (the effective number of independent bacterial taxa at the taxonomic level): phylum P = 5.56 × 10-3 (0.05/9), class P = 3.33 × 10-3 (0.05/15), order P=2.50×10-3(0.05/20), family P=1.56×10-3 (0.0 5/32), and genus P=4.20×10-4 (0.05/119)	Not mentioned	Case/control	Beta	-0.044	NA	NA	NA	NA	0.5908	Bonferroni	NA	Due to the limitations of data from gut microbes studies, the bacterial taxa mentioned in this article were only analysed at the genus and above level and not at the level of more specific species or strains	Not discussed	Not discussed	Our sample sizes of gut microbiota and cardiovascular proteins were not very large compared with some MR analyses with different aims. Moreover, the number of SNPs representative of each microbiota was relatively small.	Hardly any information provided in the MR study paper so most information had to be sourced from the original GWASs	Reverse MR of proteins on gut microbiome traits	Clostridiumsensustricto1.id.1873 (genus)	Carbohydrate antigen 125	0.098	NA	NA	NA	NA	0.642719	NA	NA
0880716487	No	No	Yes	Causal relationship between gut microbes and cardiovascular protein expression	2022	FRONTIERS IN CELLULAR AND INFECTION MICROBIOLOGY	DOI 10.3389/fcimb.2022.1048519	Wenchuan Zhang	Zhe Wang	wz_cmu@126.com	Department of Pathology, Shengjing Hospital of China Medical University, Shenyang, Liaoning, China	To reveal the causal relationship between gut microbiota and cardiovascular protein levels in plasma, we estimated their causal effects using two-sample Mendelian randomization (MR) analysis.	Evidence supports associations between gut microbiota and cardiovascular protein levels in plasma. However, it is unclear whether these associations reflect a causal relationship.	Two-sample	Protein	CC chemokine ligand 3	Protein	Olink CVD-I proteins	Cardiovascular proteins; Folkersen 2020	Not mentioned	Both	30931	NA	30931	NA	NA	Healthy	European	Gut microbiome	Verrucomicrobiaceae.id.4036	Kurilshikov 2021	Range: 4-89	both	18340	18340	NA	Healthy	European (78%), East-Asian (4%), Admixed (1%), "Multiethnic" (7%), Middle East (3%), Hispanic (6%), AfroAmerican (0.6%)	Not discussed	Not discussed	The linkage disequilibrium (LD) threshold for clustering was set to r2< 0.01 and the size of the clustering window was set to 500 kb	horizontal pleiotropy effects, i.e., confounding effects caused by other diseases, may violate the second hypothesis in the MR analysis (SNPs are not associated with outcomes). Once horizontal pleiotropic effects were found, this instrumental variable was deleted. The MR-Egger regression test and MRPRESSO test were applied to detect potential horizontal pleiotropy and to eliminate the effect of pleiotropy by removing outliers	P<1×10-5	palindromic A/T or G/C alleles were excluded to avoid distortions in strand orientation or allelic coding	Not discussed	Not discussed	Not discussed	Not discussed	Not discussed	31 loci (1431 SNPs) associated with microbial (binary and quantitative traits)	Number of SNPs only provided in main text for specific MTs	No	NA	Inverse variance weighted	Weighted median	MR Egger	MR-PRESSO	Cochrans Q		Also did Leave One Out	IVs with an F-statistic of less than 10 were considered weak IVs and excluded and, whilst they provide F-statistics for some instances, it is unclear how many SNPs were used in or they explictly don't match with the number of SNPs listed for analyses so we have not provided F-statistics here	R (version 4.1.3)	TwoSampleMR	No	No	To account for multiple testing, we implemented a Bonferroni-corrected allowed type I error rate (a) of 0.05/n (the effective number of independent bacterial taxa at the taxonomic level): phylum P = 5.56 × 10-3 (0.05/9), class P = 3.33 × 10-3 (0.05/15), order P=2.50×10-3(0.05/20), family P=1.56×10-3 (0.0 5/32), and genus P=4.20×10-4 (0.05/119)	Not mentioned	Case/control	Beta	0.218	NA	NA	NA	NA	0.0216828	Bonferroni	NA	Due to the limitations of data from gut microbes studies, the bacterial taxa mentioned in this article were only analysed at the genus and above level and not at the level of more specific species or strains	Not discussed	Not discussed	Our sample sizes of gut microbiota and cardiovascular proteins were not very large compared with some MR analyses with different aims. Moreover, the number of SNPs representative of each microbiota was relatively small.	Hardly any information provided in the MR study paper so most information had to be sourced from the original GWASs	Reverse MR of proteins on gut microbiome traits	Collinsella.id.815 (genus)	Carbohydrate antigen 125	-0.1	NA	NA	NA	NA	0.651303	NA	NA
0880716487	No	No	Yes	Causal relationship between gut microbes and cardiovascular protein expression	2022	FRONTIERS IN CELLULAR AND INFECTION MICROBIOLOGY	DOI 10.3389/fcimb.2022.1048519	Wenchuan Zhang	Zhe Wang	wz_cmu@126.com	Department of Pathology, Shengjing Hospital of China Medical University, Shenyang, Liaoning, China	To reveal the causal relationship between gut microbiota and cardiovascular protein levels in plasma, we estimated their causal effects using two-sample Mendelian randomization (MR) analysis.	Evidence supports associations between gut microbiota and cardiovascular protein levels in plasma. However, it is unclear whether these associations reflect a causal relationship.	Two-sample	Protein	CC chemokine ligand 3	Protein	Olink CVD-I proteins	Cardiovascular proteins; Folkersen 2020	Not mentioned	Both	30931	NA	30931	NA	NA	Healthy	European	Gut microbiome	Victivallaceae.id.2255	Kurilshikov 2021	Range: 4-89	both	18340	18340	NA	Healthy	European (78%), East-Asian (4%), Admixed (1%), "Multiethnic" (7%), Middle East (3%), Hispanic (6%), AfroAmerican (0.6%)	Not discussed	Not discussed	The linkage disequilibrium (LD) threshold for clustering was set to r2< 0.01 and the size of the clustering window was set to 500 kb	horizontal pleiotropy effects, i.e., confounding effects caused by other diseases, may violate the second hypothesis in the MR analysis (SNPs are not associated with outcomes). Once horizontal pleiotropic effects were found, this instrumental variable was deleted. The MR-Egger regression test and MRPRESSO test were applied to detect potential horizontal pleiotropy and to eliminate the effect of pleiotropy by removing outliers	P<1×10-5	palindromic A/T or G/C alleles were excluded to avoid distortions in strand orientation or allelic coding	Not discussed	Not discussed	Not discussed	Not discussed	Not discussed	31 loci (1431 SNPs) associated with microbial (binary and quantitative traits)	Number of SNPs only provided in main text for specific MTs	No	NA	Inverse variance weighted	Weighted median	MR Egger	MR-PRESSO	Cochrans Q		Also did Leave One Out	IVs with an F-statistic of less than 10 were considered weak IVs and excluded and, whilst they provide F-statistics for some instances, it is unclear how many SNPs were used in or they explictly don't match with the number of SNPs listed for analyses so we have not provided F-statistics here	R (version 4.1.3)	TwoSampleMR	No	No	To account for multiple testing, we implemented a Bonferroni-corrected allowed type I error rate (a) of 0.05/n (the effective number of independent bacterial taxa at the taxonomic level): phylum P = 5.56 × 10-3 (0.05/9), class P = 3.33 × 10-3 (0.05/15), order P=2.50×10-3(0.05/20), family P=1.56×10-3 (0.0 5/32), and genus P=4.20×10-4 (0.05/119)	Not mentioned	Case/control	Beta	-0.064	NA	NA	NA	NA	0.2618	Bonferroni	NA	Due to the limitations of data from gut microbes studies, the bacterial taxa mentioned in this article were only analysed at the genus and above level and not at the level of more specific species or strains	Not discussed	Not discussed	Our sample sizes of gut microbiota and cardiovascular proteins were not very large compared with some MR analyses with different aims. Moreover, the number of SNPs representative of each microbiota was relatively small.	Hardly any information provided in the MR study paper so most information had to be sourced from the original GWASs	Reverse MR of proteins on gut microbiome traits	Coprobacter.id.949 (genus)	Carbohydrate antigen 125	0.045	NA	NA	NA	NA	0.711039	NA	NA
0880716487	No	No	Yes	Causal relationship between gut microbes and cardiovascular protein expression	2022	FRONTIERS IN CELLULAR AND INFECTION MICROBIOLOGY	DOI 10.3389/fcimb.2022.1048519	Wenchuan Zhang	Zhe Wang	wz_cmu@126.com	Department of Pathology, Shengjing Hospital of China Medical University, Shenyang, Liaoning, China	To reveal the causal relationship between gut microbiota and cardiovascular protein levels in plasma, we estimated their causal effects using two-sample Mendelian randomization (MR) analysis.	Evidence supports associations between gut microbiota and cardiovascular protein levels in plasma. However, it is unclear whether these associations reflect a causal relationship.	Two-sample	Protein	CC chemokine ligand 3	Protein	Olink CVD-I proteins	Cardiovascular proteins; Folkersen 2020	Not mentioned	Both	30931	NA	30931	NA	NA	Healthy	European	Gut microbiome	Clostridiuminnocuumgroup.id.14397	Kurilshikov 2021	Range: 4-89	both	18340	18340	NA	Healthy	European (78%), East-Asian (4%), Admixed (1%), "Multiethnic" (7%), Middle East (3%), Hispanic (6%), AfroAmerican (0.6%)	Not discussed	Not discussed	The linkage disequilibrium (LD) threshold for clustering was set to r2< 0.01 and the size of the clustering window was set to 500 kb	horizontal pleiotropy effects, i.e., confounding effects caused by other diseases, may violate the second hypothesis in the MR analysis (SNPs are not associated with outcomes). Once horizontal pleiotropic effects were found, this instrumental variable was deleted. The MR-Egger regression test and MRPRESSO test were applied to detect potential horizontal pleiotropy and to eliminate the effect of pleiotropy by removing outliers	P<1×10-5	palindromic A/T or G/C alleles were excluded to avoid distortions in strand orientation or allelic coding	Not discussed	Not discussed	Not discussed	Not discussed	Not discussed	31 loci (1431 SNPs) associated with microbial (binary and quantitative traits)	Number of SNPs only provided in main text for specific MTs	No	NA	Inverse variance weighted	Weighted median	MR Egger	MR-PRESSO	Cochrans Q		Also did Leave One Out	IVs with an F-statistic of less than 10 were considered weak IVs and excluded and, whilst they provide F-statistics for some instances, it is unclear how many SNPs were used in or they explictly don't match with the number of SNPs listed for analyses so we have not provided F-statistics here	R (version 4.1.3)	TwoSampleMR	No	No	To account for multiple testing, we implemented a Bonferroni-corrected allowed type I error rate (a) of 0.05/n (the effective number of independent bacterial taxa at the taxonomic level): phylum P = 5.56 × 10-3 (0.05/9), class P = 3.33 × 10-3 (0.05/15), order P=2.50×10-3(0.05/20), family P=1.56×10-3 (0.0 5/32), and genus P=4.20×10-4 (0.05/119)	Not mentioned	Case/control	Beta	NA	NA	NA	NA	NA	NA	Bonferroni	NA	Due to the limitations of data from gut microbes studies, the bacterial taxa mentioned in this article were only analysed at the genus and above level and not at the level of more specific species or strains	Not discussed	Not discussed	Our sample sizes of gut microbiota and cardiovascular proteins were not very large compared with some MR analyses with different aims. Moreover, the number of SNPs representative of each microbiota was relatively small.	Hardly any information provided in the MR study paper so most information had to be sourced from the original GWASs	Reverse MR of proteins on gut microbiome traits	Coprococcus1.id.11301 (genus)	Carbohydrate antigen 125	0.035	NA	NA	NA	NA	0.824128	NA	NA
0880716487	No	No	Yes	Causal relationship between gut microbes and cardiovascular protein expression	2022	FRONTIERS IN CELLULAR AND INFECTION MICROBIOLOGY	DOI 10.3389/fcimb.2022.1048519	Wenchuan Zhang	Zhe Wang	wz_cmu@126.com	Department of Pathology, Shengjing Hospital of China Medical University, Shenyang, Liaoning, China	To reveal the causal relationship between gut microbiota and cardiovascular protein levels in plasma, we estimated their causal effects using two-sample Mendelian randomization (MR) analysis.	Evidence supports associations between gut microbiota and cardiovascular protein levels in plasma. However, it is unclear whether these associations reflect a causal relationship.	Two-sample	Protein	CC chemokine ligand 3	Protein	Olink CVD-I proteins	Cardiovascular proteins; Folkersen 2020	Not mentioned	Both	30931	NA	30931	NA	NA	Healthy	European	Gut microbiome	Eubacteriumbrachygroup.id.11296	Kurilshikov 2021	Range: 4-89	both	18340	18340	NA	Healthy	European (78%), East-Asian (4%), Admixed (1%), "Multiethnic" (7%), Middle East (3%), Hispanic (6%), AfroAmerican (0.6%)	Not discussed	Not discussed	The linkage disequilibrium (LD) threshold for clustering was set to r2< 0.01 and the size of the clustering window was set to 500 kb	horizontal pleiotropy effects, i.e., confounding effects caused by other diseases, may violate the second hypothesis in the MR analysis (SNPs are not associated with outcomes). Once horizontal pleiotropic effects were found, this instrumental variable was deleted. The MR-Egger regression test and MRPRESSO test were applied to detect potential horizontal pleiotropy and to eliminate the effect of pleiotropy by removing outliers	P<1×10-5	palindromic A/T or G/C alleles were excluded to avoid distortions in strand orientation or allelic coding	Not discussed	Not discussed	Not discussed	Not discussed	Not discussed	31 loci (1431 SNPs) associated with microbial (binary and quantitative traits)	Number of SNPs only provided in main text for specific MTs	No	NA	Inverse variance weighted	Weighted median	MR Egger	MR-PRESSO	Cochrans Q		Also did Leave One Out	IVs with an F-statistic of less than 10 were considered weak IVs and excluded and, whilst they provide F-statistics for some instances, it is unclear how many SNPs were used in or they explictly don't match with the number of SNPs listed for analyses so we have not provided F-statistics here	R (version 4.1.3)	TwoSampleMR	No	No	To account for multiple testing, we implemented a Bonferroni-corrected allowed type I error rate (a) of 0.05/n (the effective number of independent bacterial taxa at the taxonomic level): phylum P = 5.56 × 10-3 (0.05/9), class P = 3.33 × 10-3 (0.05/15), order P=2.50×10-3(0.05/20), family P=1.56×10-3 (0.0 5/32), and genus P=4.20×10-4 (0.05/119)	Not mentioned	Case/control	Beta	-0.083	NA	NA	NA	NA	0.336745	Bonferroni	NA	Due to the limitations of data from gut microbes studies, the bacterial taxa mentioned in this article were only analysed at the genus and above level and not at the level of more specific species or strains	Not discussed	Not discussed	Our sample sizes of gut microbiota and cardiovascular proteins were not very large compared with some MR analyses with different aims. Moreover, the number of SNPs representative of each microbiota was relatively small.	Hardly any information provided in the MR study paper so most information had to be sourced from the original GWASs	Reverse MR of proteins on gut microbiome traits	Coprococcus2.id.11302 (genus)	Carbohydrate antigen 125	NA	NA	NA	NA	NA	NA	NA	NA
0880716487	No	No	Yes	Causal relationship between gut microbes and cardiovascular protein expression	2022	FRONTIERS IN CELLULAR AND INFECTION MICROBIOLOGY	DOI 10.3389/fcimb.2022.1048519	Wenchuan Zhang	Zhe Wang	wz_cmu@126.com	Department of Pathology, Shengjing Hospital of China Medical University, Shenyang, Liaoning, China	To reveal the causal relationship between gut microbiota and cardiovascular protein levels in plasma, we estimated their causal effects using two-sample Mendelian randomization (MR) analysis.	Evidence supports associations between gut microbiota and cardiovascular protein levels in plasma. However, it is unclear whether these associations reflect a causal relationship.	Two-sample	Protein	CC chemokine ligand 3	Protein	Olink CVD-I proteins	Cardiovascular proteins; Folkersen 2020	Not mentioned	Both	30931	NA	30931	NA	NA	Healthy	European	Gut microbiome	Eubacteriumcoprostanoligenesgroup.id.11375	Kurilshikov 2021	Range: 4-89	both	18340	18340	NA	Healthy	European (78%), East-Asian (4%), Admixed (1%), "Multiethnic" (7%), Middle East (3%), Hispanic (6%), AfroAmerican (0.6%)	Not discussed	Not discussed	The linkage disequilibrium (LD) threshold for clustering was set to r2< 0.01 and the size of the clustering window was set to 500 kb	horizontal pleiotropy effects, i.e., confounding effects caused by other diseases, may violate the second hypothesis in the MR analysis (SNPs are not associated with outcomes). Once horizontal pleiotropic effects were found, this instrumental variable was deleted. The MR-Egger regression test and MRPRESSO test were applied to detect potential horizontal pleiotropy and to eliminate the effect of pleiotropy by removing outliers	P<1×10-5	palindromic A/T or G/C alleles were excluded to avoid distortions in strand orientation or allelic coding	Not discussed	Not discussed	Not discussed	Not discussed	Not discussed	31 loci (1431 SNPs) associated with microbial (binary and quantitative traits)	Number of SNPs only provided in main text for specific MTs	No	NA	Inverse variance weighted	Weighted median	MR Egger	MR-PRESSO	Cochrans Q		Also did Leave One Out	IVs with an F-statistic of less than 10 were considered weak IVs and excluded and, whilst they provide F-statistics for some instances, it is unclear how many SNPs were used in or they explictly don't match with the number of SNPs listed for analyses so we have not provided F-statistics here	R (version 4.1.3)	TwoSampleMR	No	No	To account for multiple testing, we implemented a Bonferroni-corrected allowed type I error rate (a) of 0.05/n (the effective number of independent bacterial taxa at the taxonomic level): phylum P = 5.56 × 10-3 (0.05/9), class P = 3.33 × 10-3 (0.05/15), order P=2.50×10-3(0.05/20), family P=1.56×10-3 (0.0 5/32), and genus P=4.20×10-4 (0.05/119)	Not mentioned	Case/control	Beta	0.219	NA	NA	NA	NA	0.544621	Bonferroni	NA	Due to the limitations of data from gut microbes studies, the bacterial taxa mentioned in this article were only analysed at the genus and above level and not at the level of more specific species or strains	Not discussed	Not discussed	Our sample sizes of gut microbiota and cardiovascular proteins were not very large compared with some MR analyses with different aims. Moreover, the number of SNPs representative of each microbiota was relatively small.	Hardly any information provided in the MR study paper so most information had to be sourced from the original GWASs	Reverse MR of proteins on gut microbiome traits	Coprococcus3.id.11303 (genus)	Carbohydrate antigen 125	NA	NA	NA	NA	NA	NA	NA	NA
0880716487	No	No	Yes	Causal relationship between gut microbes and cardiovascular protein expression	2022	FRONTIERS IN CELLULAR AND INFECTION MICROBIOLOGY	DOI 10.3389/fcimb.2022.1048519	Wenchuan Zhang	Zhe Wang	wz_cmu@126.com	Department of Pathology, Shengjing Hospital of China Medical University, Shenyang, Liaoning, China	To reveal the causal relationship between gut microbiota and cardiovascular protein levels in plasma, we estimated their causal effects using two-sample Mendelian randomization (MR) analysis.	Evidence supports associations between gut microbiota and cardiovascular protein levels in plasma. However, it is unclear whether these associations reflect a causal relationship.	Two-sample	Protein	CC chemokine ligand 3	Protein	Olink CVD-I proteins	Cardiovascular proteins; Folkersen 2020	Not mentioned	Both	30931	NA	30931	NA	NA	Healthy	European	Gut microbiome	Eubacteriumeligensgroup.id.14372	Kurilshikov 2021	Range: 4-89	both	18340	18340	NA	Healthy	European (78%), East-Asian (4%), Admixed (1%), "Multiethnic" (7%), Middle East (3%), Hispanic (6%), AfroAmerican (0.6%)	Not discussed	Not discussed	The linkage disequilibrium (LD) threshold for clustering was set to r2< 0.01 and the size of the clustering window was set to 500 kb	horizontal pleiotropy effects, i.e., confounding effects caused by other diseases, may violate the second hypothesis in the MR analysis (SNPs are not associated with outcomes). Once horizontal pleiotropic effects were found, this instrumental variable was deleted. The MR-Egger regression test and MRPRESSO test were applied to detect potential horizontal pleiotropy and to eliminate the effect of pleiotropy by removing outliers	P<1×10-5	palindromic A/T or G/C alleles were excluded to avoid distortions in strand orientation or allelic coding	Not discussed	Not discussed	Not discussed	Not discussed	Not discussed	31 loci (1431 SNPs) associated with microbial (binary and quantitative traits)	Number of SNPs only provided in main text for specific MTs	No	NA	Inverse variance weighted	Weighted median	MR Egger	MR-PRESSO	Cochrans Q		Also did Leave One Out	IVs with an F-statistic of less than 10 were considered weak IVs and excluded and, whilst they provide F-statistics for some instances, it is unclear how many SNPs were used in or they explictly don't match with the number of SNPs listed for analyses so we have not provided F-statistics here	R (version 4.1.3)	TwoSampleMR	No	No	To account for multiple testing, we implemented a Bonferroni-corrected allowed type I error rate (a) of 0.05/n (the effective number of independent bacterial taxa at the taxonomic level): phylum P = 5.56 × 10-3 (0.05/9), class P = 3.33 × 10-3 (0.05/15), order P=2.50×10-3(0.05/20), family P=1.56×10-3 (0.0 5/32), and genus P=4.20×10-4 (0.05/119)	Not mentioned	Case/control	Beta	-0.048	NA	NA	NA	NA	0.796114	Bonferroni	NA	Due to the limitations of data from gut microbes studies, the bacterial taxa mentioned in this article were only analysed at the genus and above level and not at the level of more specific species or strains	Not discussed	Not discussed	Our sample sizes of gut microbiota and cardiovascular proteins were not very large compared with some MR analyses with different aims. Moreover, the number of SNPs representative of each microbiota was relatively small.	Hardly any information provided in the MR study paper so most information had to be sourced from the original GWASs	Reverse MR of proteins on gut microbiome traits	Coriobacteriaceae.id.811 (family)	Carbohydrate antigen 125	0.082	NA	NA	NA	NA	0.610981	NA	NA
0880716487	No	No	Yes	Causal relationship between gut microbes and cardiovascular protein expression	2022	FRONTIERS IN CELLULAR AND INFECTION MICROBIOLOGY	DOI 10.3389/fcimb.2022.1048519	Wenchuan Zhang	Zhe Wang	wz_cmu@126.com	Department of Pathology, Shengjing Hospital of China Medical University, Shenyang, Liaoning, China	To reveal the causal relationship between gut microbiota and cardiovascular protein levels in plasma, we estimated their causal effects using two-sample Mendelian randomization (MR) analysis.	Evidence supports associations between gut microbiota and cardiovascular protein levels in plasma. However, it is unclear whether these associations reflect a causal relationship.	Two-sample	Protein	CC chemokine ligand 3	Protein	Olink CVD-I proteins	Cardiovascular proteins; Folkersen 2020	Not mentioned	Both	30931	NA	30931	NA	NA	Healthy	European	Gut microbiome	Eubacteriumfissicatenagroup.id.14373	Kurilshikov 2021	Range: 4-89	both	18340	18340	NA	Healthy	European (78%), East-Asian (4%), Admixed (1%), "Multiethnic" (7%), Middle East (3%), Hispanic (6%), AfroAmerican (0.6%)	Not discussed	Not discussed	The linkage disequilibrium (LD) threshold for clustering was set to r2< 0.01 and the size of the clustering window was set to 500 kb	horizontal pleiotropy effects, i.e., confounding effects caused by other diseases, may violate the second hypothesis in the MR analysis (SNPs are not associated with outcomes). Once horizontal pleiotropic effects were found, this instrumental variable was deleted. The MR-Egger regression test and MRPRESSO test were applied to detect potential horizontal pleiotropy and to eliminate the effect of pleiotropy by removing outliers	P<1×10-5	palindromic A/T or G/C alleles were excluded to avoid distortions in strand orientation or allelic coding	Not discussed	Not discussed	Not discussed	Not discussed	Not discussed	31 loci (1431 SNPs) associated with microbial (binary and quantitative traits)	Number of SNPs only provided in main text for specific MTs	No	NA	Inverse variance weighted	Weighted median	MR Egger	MR-PRESSO	Cochrans Q		Also did Leave One Out	IVs with an F-statistic of less than 10 were considered weak IVs and excluded and, whilst they provide F-statistics for some instances, it is unclear how many SNPs were used in or they explictly don't match with the number of SNPs listed for analyses so we have not provided F-statistics here	R (version 4.1.3)	TwoSampleMR	No	No	To account for multiple testing, we implemented a Bonferroni-corrected allowed type I error rate (a) of 0.05/n (the effective number of independent bacterial taxa at the taxonomic level): phylum P = 5.56 × 10-3 (0.05/9), class P = 3.33 × 10-3 (0.05/15), order P=2.50×10-3(0.05/20), family P=1.56×10-3 (0.0 5/32), and genus P=4.20×10-4 (0.05/119)	Not mentioned	Case/control	Beta	-0.032	NA	NA	NA	NA	0.70897	Bonferroni	NA	Due to the limitations of data from gut microbes studies, the bacterial taxa mentioned in this article were only analysed at the genus and above level and not at the level of more specific species or strains	Not discussed	Not discussed	Our sample sizes of gut microbiota and cardiovascular proteins were not very large compared with some MR analyses with different aims. Moreover, the number of SNPs representative of each microbiota was relatively small.	Hardly any information provided in the MR study paper so most information had to be sourced from the original GWASs	Reverse MR of proteins on gut microbiome traits	Coriobacteriales.id.810 (order)	Carbohydrate antigen 125	0.082	NA	NA	NA	NA	0.610981	NA	NA
0880716487	No	No	Yes	Causal relationship between gut microbes and cardiovascular protein expression	2022	FRONTIERS IN CELLULAR AND INFECTION MICROBIOLOGY	DOI 10.3389/fcimb.2022.1048519	Wenchuan Zhang	Zhe Wang	wz_cmu@126.com	Department of Pathology, Shengjing Hospital of China Medical University, Shenyang, Liaoning, China	To reveal the causal relationship between gut microbiota and cardiovascular protein levels in plasma, we estimated their causal effects using two-sample Mendelian randomization (MR) analysis.	Evidence supports associations between gut microbiota and cardiovascular protein levels in plasma. However, it is unclear whether these associations reflect a causal relationship.	Two-sample	Protein	CC chemokine ligand 3	Protein	Olink CVD-I proteins	Cardiovascular proteins; Folkersen 2020	Not mentioned	Both	30931	NA	30931	NA	NA	Healthy	European	Gut microbiome	Eubacteriumhalliigroup.id.11338	Kurilshikov 2021	Range: 4-89	both	18340	18340	NA	Healthy	European (78%), East-Asian (4%), Admixed (1%), "Multiethnic" (7%), Middle East (3%), Hispanic (6%), AfroAmerican (0.6%)	Not discussed	Not discussed	The linkage disequilibrium (LD) threshold for clustering was set to r2< 0.01 and the size of the clustering window was set to 500 kb	horizontal pleiotropy effects, i.e., confounding effects caused by other diseases, may violate the second hypothesis in the MR analysis (SNPs are not associated with outcomes). Once horizontal pleiotropic effects were found, this instrumental variable was deleted. The MR-Egger regression test and MRPRESSO test were applied to detect potential horizontal pleiotropy and to eliminate the effect of pleiotropy by removing outliers	P<1×10-5	palindromic A/T or G/C alleles were excluded to avoid distortions in strand orientation or allelic coding	Not discussed	Not discussed	Not discussed	Not discussed	Not discussed	31 loci (1431 SNPs) associated with microbial (binary and quantitative traits)	Number of SNPs only provided in main text for specific MTs	No	NA	Inverse variance weighted	Weighted median	MR Egger	MR-PRESSO	Cochrans Q		Also did Leave One Out	IVs with an F-statistic of less than 10 were considered weak IVs and excluded and, whilst they provide F-statistics for some instances, it is unclear how many SNPs were used in or they explictly don't match with the number of SNPs listed for analyses so we have not provided F-statistics here	R (version 4.1.3)	TwoSampleMR	No	No	To account for multiple testing, we implemented a Bonferroni-corrected allowed type I error rate (a) of 0.05/n (the effective number of independent bacterial taxa at the taxonomic level): phylum P = 5.56 × 10-3 (0.05/9), class P = 3.33 × 10-3 (0.05/15), order P=2.50×10-3(0.05/20), family P=1.56×10-3 (0.0 5/32), and genus P=4.20×10-4 (0.05/119)	Not mentioned	Case/control	Beta	-0.068	NA	NA	NA	NA	0.466837	Bonferroni	NA	Due to the limitations of data from gut microbes studies, the bacterial taxa mentioned in this article were only analysed at the genus and above level and not at the level of more specific species or strains	Not discussed	Not discussed	Our sample sizes of gut microbiota and cardiovascular proteins were not very large compared with some MR analyses with different aims. Moreover, the number of SNPs representative of each microbiota was relatively small.	Hardly any information provided in the MR study paper so most information had to be sourced from the original GWASs	Reverse MR of proteins on gut microbiome traits	Coriobacteriia.id.809 (class)	Carbohydrate antigen 125	0.082	NA	NA	NA	NA	0.610981	NA	NA
0880716487	No	No	Yes	Causal relationship between gut microbes and cardiovascular protein expression	2022	FRONTIERS IN CELLULAR AND INFECTION MICROBIOLOGY	DOI 10.3389/fcimb.2022.1048519	Wenchuan Zhang	Zhe Wang	wz_cmu@126.com	Department of Pathology, Shengjing Hospital of China Medical University, Shenyang, Liaoning, China	To reveal the causal relationship between gut microbiota and cardiovascular protein levels in plasma, we estimated their causal effects using two-sample Mendelian randomization (MR) analysis.	Evidence supports associations between gut microbiota and cardiovascular protein levels in plasma. However, it is unclear whether these associations reflect a causal relationship.	Two-sample	Protein	CC chemokine ligand 3	Protein	Olink CVD-I proteins	Cardiovascular proteins; Folkersen 2020	Not mentioned	Both	30931	NA	30931	NA	NA	Healthy	European	Gut microbiome	Eubacteriumnodatumgroup.id.11297	Kurilshikov 2021	Range: 4-89	both	18340	18340	NA	Healthy	European (78%), East-Asian (4%), Admixed (1%), "Multiethnic" (7%), Middle East (3%), Hispanic (6%), AfroAmerican (0.6%)	Not discussed	Not discussed	The linkage disequilibrium (LD) threshold for clustering was set to r2< 0.01 and the size of the clustering window was set to 500 kb	horizontal pleiotropy effects, i.e., confounding effects caused by other diseases, may violate the second hypothesis in the MR analysis (SNPs are not associated with outcomes). Once horizontal pleiotropic effects were found, this instrumental variable was deleted. The MR-Egger regression test and MRPRESSO test were applied to detect potential horizontal pleiotropy and to eliminate the effect of pleiotropy by removing outliers	P<1×10-5	palindromic A/T or G/C alleles were excluded to avoid distortions in strand orientation or allelic coding	Not discussed	Not discussed	Not discussed	Not discussed	Not discussed	31 loci (1431 SNPs) associated with microbial (binary and quantitative traits)	Number of SNPs only provided in main text for specific MTs	No	NA	Inverse variance weighted	Weighted median	MR Egger	MR-PRESSO	Cochrans Q		Also did Leave One Out	IVs with an F-statistic of less than 10 were considered weak IVs and excluded and, whilst they provide F-statistics for some instances, it is unclear how many SNPs were used in or they explictly don't match with the number of SNPs listed for analyses so we have not provided F-statistics here	R (version 4.1.3)	TwoSampleMR	No	No	To account for multiple testing, we implemented a Bonferroni-corrected allowed type I error rate (a) of 0.05/n (the effective number of independent bacterial taxa at the taxonomic level): phylum P = 5.56 × 10-3 (0.05/9), class P = 3.33 × 10-3 (0.05/15), order P=2.50×10-3(0.05/20), family P=1.56×10-3 (0.0 5/32), and genus P=4.20×10-4 (0.05/119)	Not mentioned	Case/control	Beta	-0.002	NA	NA	NA	NA	0.975346	Bonferroni	NA	Due to the limitations of data from gut microbes studies, the bacterial taxa mentioned in this article were only analysed at the genus and above level and not at the level of more specific species or strains	Not discussed	Not discussed	Our sample sizes of gut microbiota and cardiovascular proteins were not very large compared with some MR analyses with different aims. Moreover, the number of SNPs representative of each microbiota was relatively small.	Hardly any information provided in the MR study paper so most information had to be sourced from the original GWASs	Reverse MR of proteins on gut microbiome traits	Cyanobacteria.id.1500 (phylum)	Carbohydrate antigen 125	-0.149	NA	NA	NA	NA	0.229542	NA	NA
0880716487	No	No	Yes	Causal relationship between gut microbes and cardiovascular protein expression	2022	FRONTIERS IN CELLULAR AND INFECTION MICROBIOLOGY	DOI 10.3389/fcimb.2022.1048519	Wenchuan Zhang	Zhe Wang	wz_cmu@126.com	Department of Pathology, Shengjing Hospital of China Medical University, Shenyang, Liaoning, China	To reveal the causal relationship between gut microbiota and cardiovascular protein levels in plasma, we estimated their causal effects using two-sample Mendelian randomization (MR) analysis.	Evidence supports associations between gut microbiota and cardiovascular protein levels in plasma. However, it is unclear whether these associations reflect a causal relationship.	Two-sample	Protein	CC chemokine ligand 3	Protein	Olink CVD-I proteins	Cardiovascular proteins; Folkersen 2020	Not mentioned	Both	30931	NA	30931	NA	NA	Healthy	European	Gut microbiome	Eubacteriumoxidoreducensgroup.id.11339	Kurilshikov 2021	Range: 4-89	both	18340	18340	NA	Healthy	European (78%), East-Asian (4%), Admixed (1%), "Multiethnic" (7%), Middle East (3%), Hispanic (6%), AfroAmerican (0.6%)	Not discussed	Not discussed	The linkage disequilibrium (LD) threshold for clustering was set to r2< 0.01 and the size of the clustering window was set to 500 kb	horizontal pleiotropy effects, i.e., confounding effects caused by other diseases, may violate the second hypothesis in the MR analysis (SNPs are not associated with outcomes). Once horizontal pleiotropic effects were found, this instrumental variable was deleted. The MR-Egger regression test and MRPRESSO test were applied to detect potential horizontal pleiotropy and to eliminate the effect of pleiotropy by removing outliers	P<1×10-5	palindromic A/T or G/C alleles were excluded to avoid distortions in strand orientation or allelic coding	Not discussed	Not discussed	Not discussed	Not discussed	Not discussed	31 loci (1431 SNPs) associated with microbial (binary and quantitative traits)	Number of SNPs only provided in main text for specific MTs	No	NA	Inverse variance weighted	Weighted median	MR Egger	MR-PRESSO	Cochrans Q		Also did Leave One Out	IVs with an F-statistic of less than 10 were considered weak IVs and excluded and, whilst they provide F-statistics for some instances, it is unclear how many SNPs were used in or they explictly don't match with the number of SNPs listed for analyses so we have not provided F-statistics here	R (version 4.1.3)	TwoSampleMR	No	No	To account for multiple testing, we implemented a Bonferroni-corrected allowed type I error rate (a) of 0.05/n (the effective number of independent bacterial taxa at the taxonomic level): phylum P = 5.56 × 10-3 (0.05/9), class P = 3.33 × 10-3 (0.05/15), order P=2.50×10-3(0.05/20), family P=1.56×10-3 (0.0 5/32), and genus P=4.20×10-4 (0.05/119)	Not mentioned	Case/control	Beta	NA	NA	NA	NA	NA	NA	Bonferroni	NA	Due to the limitations of data from gut microbes studies, the bacterial taxa mentioned in this article were only analysed at the genus and above level and not at the level of more specific species or strains	Not discussed	Not discussed	Our sample sizes of gut microbiota and cardiovascular proteins were not very large compared with some MR analyses with different aims. Moreover, the number of SNPs representative of each microbiota was relatively small.	Hardly any information provided in the MR study paper so most information had to be sourced from the original GWASs	Reverse MR of proteins on gut microbiome traits	Defluviitaleaceae.id.1924 (family)	Carbohydrate antigen 125	-0.065	NA	NA	NA	NA	0.654733	NA	NA
0880716487	No	No	Yes	Causal relationship between gut microbes and cardiovascular protein expression	2022	FRONTIERS IN CELLULAR AND INFECTION MICROBIOLOGY	DOI 10.3389/fcimb.2022.1048519	Wenchuan Zhang	Zhe Wang	wz_cmu@126.com	Department of Pathology, Shengjing Hospital of China Medical University, Shenyang, Liaoning, China	To reveal the causal relationship between gut microbiota and cardiovascular protein levels in plasma, we estimated their causal effects using two-sample Mendelian randomization (MR) analysis.	Evidence supports associations between gut microbiota and cardiovascular protein levels in plasma. However, it is unclear whether these associations reflect a causal relationship.	Two-sample	Protein	CC chemokine ligand 3	Protein	Olink CVD-I proteins	Cardiovascular proteins; Folkersen 2020	Not mentioned	Both	30931	NA	30931	NA	NA	Healthy	European	Gut microbiome	Eubacteriumrectalegroup.id.14374	Kurilshikov 2021	Range: 4-89	both	18340	18340	NA	Healthy	European (78%), East-Asian (4%), Admixed (1%), "Multiethnic" (7%), Middle East (3%), Hispanic (6%), AfroAmerican (0.6%)	Not discussed	Not discussed	The linkage disequilibrium (LD) threshold for clustering was set to r2< 0.01 and the size of the clustering window was set to 500 kb	horizontal pleiotropy effects, i.e., confounding effects caused by other diseases, may violate the second hypothesis in the MR analysis (SNPs are not associated with outcomes). Once horizontal pleiotropic effects were found, this instrumental variable was deleted. The MR-Egger regression test and MRPRESSO test were applied to detect potential horizontal pleiotropy and to eliminate the effect of pleiotropy by removing outliers	P<1×10-5	palindromic A/T or G/C alleles were excluded to avoid distortions in strand orientation or allelic coding	Not discussed	Not discussed	Not discussed	Not discussed	Not discussed	31 loci (1431 SNPs) associated with microbial (binary and quantitative traits)	Number of SNPs only provided in main text for specific MTs	No	NA	Inverse variance weighted	Weighted median	MR Egger	MR-PRESSO	Cochrans Q		Also did Leave One Out	IVs with an F-statistic of less than 10 were considered weak IVs and excluded and, whilst they provide F-statistics for some instances, it is unclear how many SNPs were used in or they explictly don't match with the number of SNPs listed for analyses so we have not provided F-statistics here	R (version 4.1.3)	TwoSampleMR	No	No	To account for multiple testing, we implemented a Bonferroni-corrected allowed type I error rate (a) of 0.05/n (the effective number of independent bacterial taxa at the taxonomic level): phylum P = 5.56 × 10-3 (0.05/9), class P = 3.33 × 10-3 (0.05/15), order P=2.50×10-3(0.05/20), family P=1.56×10-3 (0.0 5/32), and genus P=4.20×10-4 (0.05/119)	Not mentioned	Case/control	Beta	0.233	NA	NA	NA	NA	0.166782	Bonferroni	NA	Due to the limitations of data from gut microbes studies, the bacterial taxa mentioned in this article were only analysed at the genus and above level and not at the level of more specific species or strains	Not discussed	Not discussed	Our sample sizes of gut microbiota and cardiovascular proteins were not very large compared with some MR analyses with different aims. Moreover, the number of SNPs representative of each microbiota was relatively small.	Hardly any information provided in the MR study paper so most information had to be sourced from the original GWASs	Reverse MR of proteins on gut microbiome traits	DefluviitaleaceaeUCG011.id.11287 (genus)	Carbohydrate antigen 125	NA	NA	NA	NA	NA	NA	NA	NA
0880716487	No	No	Yes	Causal relationship between gut microbes and cardiovascular protein expression	2022	FRONTIERS IN CELLULAR AND INFECTION MICROBIOLOGY	DOI 10.3389/fcimb.2022.1048519	Wenchuan Zhang	Zhe Wang	wz_cmu@126.com	Department of Pathology, Shengjing Hospital of China Medical University, Shenyang, Liaoning, China	To reveal the causal relationship between gut microbiota and cardiovascular protein levels in plasma, we estimated their causal effects using two-sample Mendelian randomization (MR) analysis.	Evidence supports associations between gut microbiota and cardiovascular protein levels in plasma. However, it is unclear whether these associations reflect a causal relationship.	Two-sample	Protein	CC chemokine ligand 3	Protein	Olink CVD-I proteins	Cardiovascular proteins; Folkersen 2020	Not mentioned	Both	30931	NA	30931	NA	NA	Healthy	European	Gut microbiome	Eubacteriumruminantiumgroup.id.11340	Kurilshikov 2021	Range: 4-89	both	18340	18340	NA	Healthy	European (78%), East-Asian (4%), Admixed (1%), "Multiethnic" (7%), Middle East (3%), Hispanic (6%), AfroAmerican (0.6%)	Not discussed	Not discussed	The linkage disequilibrium (LD) threshold for clustering was set to r2< 0.01 and the size of the clustering window was set to 500 kb	horizontal pleiotropy effects, i.e., confounding effects caused by other diseases, may violate the second hypothesis in the MR analysis (SNPs are not associated with outcomes). Once horizontal pleiotropic effects were found, this instrumental variable was deleted. The MR-Egger regression test and MRPRESSO test were applied to detect potential horizontal pleiotropy and to eliminate the effect of pleiotropy by removing outliers	P<1×10-5	palindromic A/T or G/C alleles were excluded to avoid distortions in strand orientation or allelic coding	Not discussed	Not discussed	Not discussed	Not discussed	Not discussed	31 loci (1431 SNPs) associated with microbial (binary and quantitative traits)	Number of SNPs only provided in main text for specific MTs	No	NA	Inverse variance weighted	Weighted median	MR Egger	MR-PRESSO	Cochrans Q		Also did Leave One Out	IVs with an F-statistic of less than 10 were considered weak IVs and excluded and, whilst they provide F-statistics for some instances, it is unclear how many SNPs were used in or they explictly don't match with the number of SNPs listed for analyses so we have not provided F-statistics here	R (version 4.1.3)	TwoSampleMR	No	No	To account for multiple testing, we implemented a Bonferroni-corrected allowed type I error rate (a) of 0.05/n (the effective number of independent bacterial taxa at the taxonomic level): phylum P = 5.56 × 10-3 (0.05/9), class P = 3.33 × 10-3 (0.05/15), order P=2.50×10-3(0.05/20), family P=1.56×10-3 (0.0 5/32), and genus P=4.20×10-4 (0.05/119)	Not mentioned	Case/control	Beta	-0.127	NA	NA	NA	NA	0.429011	Bonferroni	NA	Due to the limitations of data from gut microbes studies, the bacterial taxa mentioned in this article were only analysed at the genus and above level and not at the level of more specific species or strains	Not discussed	Not discussed	Our sample sizes of gut microbiota and cardiovascular proteins were not very large compared with some MR analyses with different aims. Moreover, the number of SNPs representative of each microbiota was relatively small.	Hardly any information provided in the MR study paper so most information had to be sourced from the original GWASs	Reverse MR of proteins on gut microbiome traits	Deltaproteobacteria.id.3087 (class)	Carbohydrate antigen 125	NA	NA	NA	NA	NA	NA	NA	NA
0880716487	No	No	Yes	Causal relationship between gut microbes and cardiovascular protein expression	2022	FRONTIERS IN CELLULAR AND INFECTION MICROBIOLOGY	DOI 10.3389/fcimb.2022.1048519	Wenchuan Zhang	Zhe Wang	wz_cmu@126.com	Department of Pathology, Shengjing Hospital of China Medical University, Shenyang, Liaoning, China	To reveal the causal relationship between gut microbiota and cardiovascular protein levels in plasma, we estimated their causal effects using two-sample Mendelian randomization (MR) analysis.	Evidence supports associations between gut microbiota and cardiovascular protein levels in plasma. However, it is unclear whether these associations reflect a causal relationship.	Two-sample	Protein	CC chemokine ligand 3	Protein	Olink CVD-I proteins	Cardiovascular proteins; Folkersen 2020	Not mentioned	Both	30931	NA	30931	NA	NA	Healthy	European	Gut microbiome	Eubacteriumventriosumgroup.id.11341	Kurilshikov 2021	Range: 4-89	both	18340	18340	NA	Healthy	European (78%), East-Asian (4%), Admixed (1%), "Multiethnic" (7%), Middle East (3%), Hispanic (6%), AfroAmerican (0.6%)	Not discussed	Not discussed	The linkage disequilibrium (LD) threshold for clustering was set to r2< 0.01 and the size of the clustering window was set to 500 kb	horizontal pleiotropy effects, i.e., confounding effects caused by other diseases, may violate the second hypothesis in the MR analysis (SNPs are not associated with outcomes). Once horizontal pleiotropic effects were found, this instrumental variable was deleted. The MR-Egger regression test and MRPRESSO test were applied to detect potential horizontal pleiotropy and to eliminate the effect of pleiotropy by removing outliers	P<1×10-5	palindromic A/T or G/C alleles were excluded to avoid distortions in strand orientation or allelic coding	Not discussed	Not discussed	Not discussed	Not discussed	Not discussed	31 loci (1431 SNPs) associated with microbial (binary and quantitative traits)	Number of SNPs only provided in main text for specific MTs	No	NA	Inverse variance weighted	Weighted median	MR Egger	MR-PRESSO	Cochrans Q		Also did Leave One Out	IVs with an F-statistic of less than 10 were considered weak IVs and excluded and, whilst they provide F-statistics for some instances, it is unclear how many SNPs were used in or they explictly don't match with the number of SNPs listed for analyses so we have not provided F-statistics here	R (version 4.1.3)	TwoSampleMR	No	No	To account for multiple testing, we implemented a Bonferroni-corrected allowed type I error rate (a) of 0.05/n (the effective number of independent bacterial taxa at the taxonomic level): phylum P = 5.56 × 10-3 (0.05/9), class P = 3.33 × 10-3 (0.05/15), order P=2.50×10-3(0.05/20), family P=1.56×10-3 (0.0 5/32), and genus P=4.20×10-4 (0.05/119)	Not mentioned	Case/control	Beta	-0.201	NA	NA	NA	NA	0.116449	Bonferroni	NA	Due to the limitations of data from gut microbes studies, the bacterial taxa mentioned in this article were only analysed at the genus and above level and not at the level of more specific species or strains	Not discussed	Not discussed	Our sample sizes of gut microbiota and cardiovascular proteins were not very large compared with some MR analyses with different aims. Moreover, the number of SNPs representative of each microbiota was relatively small.	Hardly any information provided in the MR study paper so most information had to be sourced from the original GWASs	Reverse MR of proteins on gut microbiome traits	Desulfovibrio.id.3173 (genus)	Carbohydrate antigen 125	0	NA	NA	NA	NA	0.999983	NA	NA
0880716487	No	No	Yes	Causal relationship between gut microbes and cardiovascular protein expression	2022	FRONTIERS IN CELLULAR AND INFECTION MICROBIOLOGY	DOI 10.3389/fcimb.2022.1048519	Wenchuan Zhang	Zhe Wang	wz_cmu@126.com	Department of Pathology, Shengjing Hospital of China Medical University, Shenyang, Liaoning, China	To reveal the causal relationship between gut microbiota and cardiovascular protein levels in plasma, we estimated their causal effects using two-sample Mendelian randomization (MR) analysis.	Evidence supports associations between gut microbiota and cardiovascular protein levels in plasma. However, it is unclear whether these associations reflect a causal relationship.	Two-sample	Protein	CC chemokine ligand 3	Protein	Olink CVD-I proteins	Cardiovascular proteins; Folkersen 2020	Not mentioned	Both	30931	NA	30931	NA	NA	Healthy	European	Gut microbiome	Eubacteriumxylanophilumgroup.id.14375	Kurilshikov 2021	Range: 4-89	both	18340	18340	NA	Healthy	European (78%), East-Asian (4%), Admixed (1%), "Multiethnic" (7%), Middle East (3%), Hispanic (6%), AfroAmerican (0.6%)	Not discussed	Not discussed	The linkage disequilibrium (LD) threshold for clustering was set to r2< 0.01 and the size of the clustering window was set to 500 kb	horizontal pleiotropy effects, i.e., confounding effects caused by other diseases, may violate the second hypothesis in the MR analysis (SNPs are not associated with outcomes). Once horizontal pleiotropic effects were found, this instrumental variable was deleted. The MR-Egger regression test and MRPRESSO test were applied to detect potential horizontal pleiotropy and to eliminate the effect of pleiotropy by removing outliers	P<1×10-5	palindromic A/T or G/C alleles were excluded to avoid distortions in strand orientation or allelic coding	Not discussed	Not discussed	Not discussed	Not discussed	Not discussed	31 loci (1431 SNPs) associated with microbial (binary and quantitative traits)	Number of SNPs only provided in main text for specific MTs	No	NA	Inverse variance weighted	Weighted median	MR Egger	MR-PRESSO	Cochrans Q		Also did Leave One Out	IVs with an F-statistic of less than 10 were considered weak IVs and excluded and, whilst they provide F-statistics for some instances, it is unclear how many SNPs were used in or they explictly don't match with the number of SNPs listed for analyses so we have not provided F-statistics here	R (version 4.1.3)	TwoSampleMR	No	No	To account for multiple testing, we implemented a Bonferroni-corrected allowed type I error rate (a) of 0.05/n (the effective number of independent bacterial taxa at the taxonomic level): phylum P = 5.56 × 10-3 (0.05/9), class P = 3.33 × 10-3 (0.05/15), order P=2.50×10-3(0.05/20), family P=1.56×10-3 (0.0 5/32), and genus P=4.20×10-4 (0.05/119)	Not mentioned	Case/control	Beta	0.043	NA	NA	NA	NA	0.696008	Bonferroni	NA	Due to the limitations of data from gut microbes studies, the bacterial taxa mentioned in this article were only analysed at the genus and above level and not at the level of more specific species or strains	Not discussed	Not discussed	Our sample sizes of gut microbiota and cardiovascular proteins were not very large compared with some MR analyses with different aims. Moreover, the number of SNPs representative of each microbiota was relatively small.	Hardly any information provided in the MR study paper so most information had to be sourced from the original GWASs	Reverse MR of proteins on gut microbiome traits	Desulfovibrionaceae.id.3169 (family)	Carbohydrate antigen 125	NA	NA	NA	NA	NA	NA	NA	NA
0880716487	No	No	Yes	Causal relationship between gut microbes and cardiovascular protein expression	2022	FRONTIERS IN CELLULAR AND INFECTION MICROBIOLOGY	DOI 10.3389/fcimb.2022.1048519	Wenchuan Zhang	Zhe Wang	wz_cmu@126.com	Department of Pathology, Shengjing Hospital of China Medical University, Shenyang, Liaoning, China	To reveal the causal relationship between gut microbiota and cardiovascular protein levels in plasma, we estimated their causal effects using two-sample Mendelian randomization (MR) analysis.	Evidence supports associations between gut microbiota and cardiovascular protein levels in plasma. However, it is unclear whether these associations reflect a causal relationship.	Two-sample	Protein	CC chemokine ligand 3	Protein	Olink CVD-I proteins	Cardiovascular proteins; Folkersen 2020	Not mentioned	Both	30931	NA	30931	NA	NA	Healthy	European	Gut microbiome	Ruminococcusgauvreauiigroup.id.11342	Kurilshikov 2021	Range: 4-89	both	18340	18340	NA	Healthy	European (78%), East-Asian (4%), Admixed (1%), "Multiethnic" (7%), Middle East (3%), Hispanic (6%), AfroAmerican (0.6%)	Not discussed	Not discussed	The linkage disequilibrium (LD) threshold for clustering was set to r2< 0.01 and the size of the clustering window was set to 500 kb	horizontal pleiotropy effects, i.e., confounding effects caused by other diseases, may violate the second hypothesis in the MR analysis (SNPs are not associated with outcomes). Once horizontal pleiotropic effects were found, this instrumental variable was deleted. The MR-Egger regression test and MRPRESSO test were applied to detect potential horizontal pleiotropy and to eliminate the effect of pleiotropy by removing outliers	P<1×10-5	palindromic A/T or G/C alleles were excluded to avoid distortions in strand orientation or allelic coding	Not discussed	Not discussed	Not discussed	Not discussed	Not discussed	31 loci (1431 SNPs) associated with microbial (binary and quantitative traits)	Number of SNPs only provided in main text for specific MTs	No	NA	Inverse variance weighted	Weighted median	MR Egger	MR-PRESSO	Cochrans Q		Also did Leave One Out	IVs with an F-statistic of less than 10 were considered weak IVs and excluded and, whilst they provide F-statistics for some instances, it is unclear how many SNPs were used in or they explictly don't match with the number of SNPs listed for analyses so we have not provided F-statistics here	R (version 4.1.3)	TwoSampleMR	No	No	To account for multiple testing, we implemented a Bonferroni-corrected allowed type I error rate (a) of 0.05/n (the effective number of independent bacterial taxa at the taxonomic level): phylum P = 5.56 × 10-3 (0.05/9), class P = 3.33 × 10-3 (0.05/15), order P=2.50×10-3(0.05/20), family P=1.56×10-3 (0.0 5/32), and genus P=4.20×10-4 (0.05/119)	Not mentioned	Case/control	Beta	0.062	NA	NA	NA	NA	0.54617	Bonferroni	NA	Due to the limitations of data from gut microbes studies, the bacterial taxa mentioned in this article were only analysed at the genus and above level and not at the level of more specific species or strains	Not discussed	Not discussed	Our sample sizes of gut microbiota and cardiovascular proteins were not very large compared with some MR analyses with different aims. Moreover, the number of SNPs representative of each microbiota was relatively small.	Hardly any information provided in the MR study paper so most information had to be sourced from the original GWASs	Reverse MR of proteins on gut microbiome traits	Desulfovibrionales.id.3156 (order)	Carbohydrate antigen 125	NA	NA	NA	NA	NA	NA	NA	NA
0880716487	No	No	Yes	Causal relationship between gut microbes and cardiovascular protein expression	2022	FRONTIERS IN CELLULAR AND INFECTION MICROBIOLOGY	DOI 10.3389/fcimb.2022.1048519	Wenchuan Zhang	Zhe Wang	wz_cmu@126.com	Department of Pathology, Shengjing Hospital of China Medical University, Shenyang, Liaoning, China	To reveal the causal relationship between gut microbiota and cardiovascular protein levels in plasma, we estimated their causal effects using two-sample Mendelian randomization (MR) analysis.	Evidence supports associations between gut microbiota and cardiovascular protein levels in plasma. However, it is unclear whether these associations reflect a causal relationship.	Two-sample	Protein	CC chemokine ligand 3	Protein	Olink CVD-I proteins	Cardiovascular proteins; Folkersen 2020	Not mentioned	Both	30931	NA	30931	NA	NA	Healthy	European	Gut microbiome	Ruminococcusgnavusgroup.id.14376	Kurilshikov 2021	Range: 4-89	both	18340	18340	NA	Healthy	European (78%), East-Asian (4%), Admixed (1%), "Multiethnic" (7%), Middle East (3%), Hispanic (6%), AfroAmerican (0.6%)	Not discussed	Not discussed	The linkage disequilibrium (LD) threshold for clustering was set to r2< 0.01 and the size of the clustering window was set to 500 kb	horizontal pleiotropy effects, i.e., confounding effects caused by other diseases, may violate the second hypothesis in the MR analysis (SNPs are not associated with outcomes). Once horizontal pleiotropic effects were found, this instrumental variable was deleted. The MR-Egger regression test and MRPRESSO test were applied to detect potential horizontal pleiotropy and to eliminate the effect of pleiotropy by removing outliers	P<1×10-5	palindromic A/T or G/C alleles were excluded to avoid distortions in strand orientation or allelic coding	Not discussed	Not discussed	Not discussed	Not discussed	Not discussed	31 loci (1431 SNPs) associated with microbial (binary and quantitative traits)	Number of SNPs only provided in main text for specific MTs	No	NA	Inverse variance weighted	Weighted median	MR Egger	MR-PRESSO	Cochrans Q		Also did Leave One Out	IVs with an F-statistic of less than 10 were considered weak IVs and excluded and, whilst they provide F-statistics for some instances, it is unclear how many SNPs were used in or they explictly don't match with the number of SNPs listed for analyses so we have not provided F-statistics here	R (version 4.1.3)	TwoSampleMR	No	No	To account for multiple testing, we implemented a Bonferroni-corrected allowed type I error rate (a) of 0.05/n (the effective number of independent bacterial taxa at the taxonomic level): phylum P = 5.56 × 10-3 (0.05/9), class P = 3.33 × 10-3 (0.05/15), order P=2.50×10-3(0.05/20), family P=1.56×10-3 (0.0 5/32), and genus P=4.20×10-4 (0.05/119)	Not mentioned	Case/control	Beta	-0.078	NA	NA	NA	NA	0.33811	Bonferroni	NA	Due to the limitations of data from gut microbes studies, the bacterial taxa mentioned in this article were only analysed at the genus and above level and not at the level of more specific species or strains	Not discussed	Not discussed	Our sample sizes of gut microbiota and cardiovascular proteins were not very large compared with some MR analyses with different aims. Moreover, the number of SNPs representative of each microbiota was relatively small.	Hardly any information provided in the MR study paper so most information had to be sourced from the original GWASs	Reverse MR of proteins on gut microbiome traits	Dialister.id.2183 (genus)	Carbohydrate antigen 125	0.101	NA	NA	NA	NA	0.50282	NA	NA
0880716487	No	No	Yes	Causal relationship between gut microbes and cardiovascular protein expression	2022	FRONTIERS IN CELLULAR AND INFECTION MICROBIOLOGY	DOI 10.3389/fcimb.2022.1048519	Wenchuan Zhang	Zhe Wang	wz_cmu@126.com	Department of Pathology, Shengjing Hospital of China Medical University, Shenyang, Liaoning, China	To reveal the causal relationship between gut microbiota and cardiovascular protein levels in plasma, we estimated their causal effects using two-sample Mendelian randomization (MR) analysis.	Evidence supports associations between gut microbiota and cardiovascular protein levels in plasma. However, it is unclear whether these associations reflect a causal relationship.	Two-sample	Protein	CC chemokine ligand 3	Protein	Olink CVD-I proteins	Cardiovascular proteins; Folkersen 2020	Not mentioned	Both	30931	NA	30931	NA	NA	Healthy	European	Gut microbiome	Ruminococcustorquesgroup.id.14377	Kurilshikov 2021	Range: 4-89	both	18340	18340	NA	Healthy	European (78%), East-Asian (4%), Admixed (1%), "Multiethnic" (7%), Middle East (3%), Hispanic (6%), AfroAmerican (0.6%)	Not discussed	Not discussed	The linkage disequilibrium (LD) threshold for clustering was set to r2< 0.01 and the size of the clustering window was set to 500 kb	horizontal pleiotropy effects, i.e., confounding effects caused by other diseases, may violate the second hypothesis in the MR analysis (SNPs are not associated with outcomes). Once horizontal pleiotropic effects were found, this instrumental variable was deleted. The MR-Egger regression test and MRPRESSO test were applied to detect potential horizontal pleiotropy and to eliminate the effect of pleiotropy by removing outliers	P<1×10-5	palindromic A/T or G/C alleles were excluded to avoid distortions in strand orientation or allelic coding	Not discussed	Not discussed	Not discussed	Not discussed	Not discussed	31 loci (1431 SNPs) associated with microbial (binary and quantitative traits)	Number of SNPs only provided in main text for specific MTs	No	NA	Inverse variance weighted	Weighted median	MR Egger	MR-PRESSO	Cochrans Q		Also did Leave One Out	IVs with an F-statistic of less than 10 were considered weak IVs and excluded and, whilst they provide F-statistics for some instances, it is unclear how many SNPs were used in or they explictly don't match with the number of SNPs listed for analyses so we have not provided F-statistics here	R (version 4.1.3)	TwoSampleMR	No	No	To account for multiple testing, we implemented a Bonferroni-corrected allowed type I error rate (a) of 0.05/n (the effective number of independent bacterial taxa at the taxonomic level): phylum P = 5.56 × 10-3 (0.05/9), class P = 3.33 × 10-3 (0.05/15), order P=2.50×10-3(0.05/20), family P=1.56×10-3 (0.0 5/32), and genus P=4.20×10-4 (0.05/119)	Not mentioned	Case/control	Beta	-0.083	NA	NA	NA	NA	0.671731	Bonferroni	NA	Due to the limitations of data from gut microbes studies, the bacterial taxa mentioned in this article were only analysed at the genus and above level and not at the level of more specific species or strains	Not discussed	Not discussed	Our sample sizes of gut microbiota and cardiovascular proteins were not very large compared with some MR analyses with different aims. Moreover, the number of SNPs representative of each microbiota was relatively small.	Hardly any information provided in the MR study paper so most information had to be sourced from the original GWASs	Reverse MR of proteins on gut microbiome traits	Dorea.id.1997 (genus)	Carbohydrate antigen 125	0.211	NA	NA	NA	NA	0.362051	NA	NA
0880716487	No	No	Yes	Causal relationship between gut microbes and cardiovascular protein expression	2022	FRONTIERS IN CELLULAR AND INFECTION MICROBIOLOGY	DOI 10.3389/fcimb.2022.1048519	Wenchuan Zhang	Zhe Wang	wz_cmu@126.com	Department of Pathology, Shengjing Hospital of China Medical University, Shenyang, Liaoning, China	To reveal the causal relationship between gut microbiota and cardiovascular protein levels in plasma, we estimated their causal effects using two-sample Mendelian randomization (MR) analysis.	Evidence supports associations between gut microbiota and cardiovascular protein levels in plasma. However, it is unclear whether these associations reflect a causal relationship.	Two-sample	Protein	CC chemokine ligand 3	Protein	Olink CVD-I proteins	Cardiovascular proteins; Folkersen 2020	Not mentioned	Both	30931	NA	30931	NA	NA	Healthy	European	Gut microbiome	Actinomyces.id.423	Kurilshikov 2021	Range: 4-89	both	18340	18340	NA	Healthy	European (78%), East-Asian (4%), Admixed (1%), "Multiethnic" (7%), Middle East (3%), Hispanic (6%), AfroAmerican (0.6%)	Not discussed	Not discussed	The linkage disequilibrium (LD) threshold for clustering was set to r2< 0.01 and the size of the clustering window was set to 500 kb	horizontal pleiotropy effects, i.e., confounding effects caused by other diseases, may violate the second hypothesis in the MR analysis (SNPs are not associated with outcomes). Once horizontal pleiotropic effects were found, this instrumental variable was deleted. The MR-Egger regression test and MRPRESSO test were applied to detect potential horizontal pleiotropy and to eliminate the effect of pleiotropy by removing outliers	P<1×10-5	palindromic A/T or G/C alleles were excluded to avoid distortions in strand orientation or allelic coding	Not discussed	Not discussed	Not discussed	Not discussed	Not discussed	31 loci (1431 SNPs) associated with microbial (binary and quantitative traits)	Number of SNPs only provided in main text for specific MTs	No	NA	Inverse variance weighted	Weighted median	MR Egger	MR-PRESSO	Cochrans Q		Also did Leave One Out	IVs with an F-statistic of less than 10 were considered weak IVs and excluded and, whilst they provide F-statistics for some instances, it is unclear how many SNPs were used in or they explictly don't match with the number of SNPs listed for analyses so we have not provided F-statistics here	R (version 4.1.3)	TwoSampleMR	No	No	To account for multiple testing, we implemented a Bonferroni-corrected allowed type I error rate (a) of 0.05/n (the effective number of independent bacterial taxa at the taxonomic level): phylum P = 5.56 × 10-3 (0.05/9), class P = 3.33 × 10-3 (0.05/15), order P=2.50×10-3(0.05/20), family P=1.56×10-3 (0.0 5/32), and genus P=4.20×10-4 (0.05/119)	Not mentioned	Case/control	Beta	0.079	NA	NA	NA	NA	0.480412	Bonferroni	NA	Due to the limitations of data from gut microbes studies, the bacterial taxa mentioned in this article were only analysed at the genus and above level and not at the level of more specific species or strains	Not discussed	Not discussed	Our sample sizes of gut microbiota and cardiovascular proteins were not very large compared with some MR analyses with different aims. Moreover, the number of SNPs representative of each microbiota was relatively small.	Hardly any information provided in the MR study paper so most information had to be sourced from the original GWASs	Reverse MR of proteins on gut microbiome traits	Eggerthella.id.819 (genus)	Carbohydrate antigen 125	0.076	NA	NA	NA	NA	0.572462	NA	NA
0880716487	No	No	Yes	Causal relationship between gut microbes and cardiovascular protein expression	2022	FRONTIERS IN CELLULAR AND INFECTION MICROBIOLOGY	DOI 10.3389/fcimb.2022.1048519	Wenchuan Zhang	Zhe Wang	wz_cmu@126.com	Department of Pathology, Shengjing Hospital of China Medical University, Shenyang, Liaoning, China	To reveal the causal relationship between gut microbiota and cardiovascular protein levels in plasma, we estimated their causal effects using two-sample Mendelian randomization (MR) analysis.	Evidence supports associations between gut microbiota and cardiovascular protein levels in plasma. However, it is unclear whether these associations reflect a causal relationship.	Two-sample	Protein	CC chemokine ligand 3	Protein	Olink CVD-I proteins	Cardiovascular proteins; Folkersen 2020	Not mentioned	Both	30931	NA	30931	NA	NA	Healthy	European	Gut microbiome	Adlercreutzia.id.812	Kurilshikov 2021	Range: 4-89	both	18340	18340	NA	Healthy	European (78%), East-Asian (4%), Admixed (1%), "Multiethnic" (7%), Middle East (3%), Hispanic (6%), AfroAmerican (0.6%)	Not discussed	Not discussed	The linkage disequilibrium (LD) threshold for clustering was set to r2< 0.01 and the size of the clustering window was set to 500 kb	horizontal pleiotropy effects, i.e., confounding effects caused by other diseases, may violate the second hypothesis in the MR analysis (SNPs are not associated with outcomes). Once horizontal pleiotropic effects were found, this instrumental variable was deleted. The MR-Egger regression test and MRPRESSO test were applied to detect potential horizontal pleiotropy and to eliminate the effect of pleiotropy by removing outliers	P<1×10-5	palindromic A/T or G/C alleles were excluded to avoid distortions in strand orientation or allelic coding	Not discussed	Not discussed	Not discussed	Not discussed	Not discussed	31 loci (1431 SNPs) associated with microbial (binary and quantitative traits)	Number of SNPs only provided in main text for specific MTs	No	NA	Inverse variance weighted	Weighted median	MR Egger	MR-PRESSO	Cochrans Q		Also did Leave One Out	IVs with an F-statistic of less than 10 were considered weak IVs and excluded and, whilst they provide F-statistics for some instances, it is unclear how many SNPs were used in or they explictly don't match with the number of SNPs listed for analyses so we have not provided F-statistics here	R (version 4.1.3)	TwoSampleMR	No	No	To account for multiple testing, we implemented a Bonferroni-corrected allowed type I error rate (a) of 0.05/n (the effective number of independent bacterial taxa at the taxonomic level): phylum P = 5.56 × 10-3 (0.05/9), class P = 3.33 × 10-3 (0.05/15), order P=2.50×10-3(0.05/20), family P=1.56×10-3 (0.0 5/32), and genus P=4.20×10-4 (0.05/119)	Not mentioned	Case/control	Beta	NA	NA	NA	NA	NA	NA	Bonferroni	NA	Due to the limitations of data from gut microbes studies, the bacterial taxa mentioned in this article were only analysed at the genus and above level and not at the level of more specific species or strains	Not discussed	Not discussed	Our sample sizes of gut microbiota and cardiovascular proteins were not very large compared with some MR analyses with different aims. Moreover, the number of SNPs representative of each microbiota was relatively small.	Hardly any information provided in the MR study paper so most information had to be sourced from the original GWASs	Reverse MR of proteins on gut microbiome traits	Eisenbergiella.id.11304 (genus)	Carbohydrate antigen 125	0.055	NA	NA	NA	NA	0.654483	NA	NA
0880716487	No	No	Yes	Causal relationship between gut microbes and cardiovascular protein expression	2022	FRONTIERS IN CELLULAR AND INFECTION MICROBIOLOGY	DOI 10.3389/fcimb.2022.1048519	Wenchuan Zhang	Zhe Wang	wz_cmu@126.com	Department of Pathology, Shengjing Hospital of China Medical University, Shenyang, Liaoning, China	To reveal the causal relationship between gut microbiota and cardiovascular protein levels in plasma, we estimated their causal effects using two-sample Mendelian randomization (MR) analysis.	Evidence supports associations between gut microbiota and cardiovascular protein levels in plasma. However, it is unclear whether these associations reflect a causal relationship.	Two-sample	Protein	CC chemokine ligand 3	Protein	Olink CVD-I proteins	Cardiovascular proteins; Folkersen 2020	Not mentioned	Both	30931	NA	30931	NA	NA	Healthy	European	Gut microbiome	Akkermansia.id.4037	Kurilshikov 2021	Range: 4-89	both	18340	18340	NA	Healthy	European (78%), East-Asian (4%), Admixed (1%), "Multiethnic" (7%), Middle East (3%), Hispanic (6%), AfroAmerican (0.6%)	Not discussed	Not discussed	The linkage disequilibrium (LD) threshold for clustering was set to r2< 0.01 and the size of the clustering window was set to 500 kb	horizontal pleiotropy effects, i.e., confounding effects caused by other diseases, may violate the second hypothesis in the MR analysis (SNPs are not associated with outcomes). Once horizontal pleiotropic effects were found, this instrumental variable was deleted. The MR-Egger regression test and MRPRESSO test were applied to detect potential horizontal pleiotropy and to eliminate the effect of pleiotropy by removing outliers	P<1×10-5	palindromic A/T or G/C alleles were excluded to avoid distortions in strand orientation or allelic coding	Not discussed	Not discussed	Not discussed	Not discussed	Not discussed	31 loci (1431 SNPs) associated with microbial (binary and quantitative traits)	Number of SNPs only provided in main text for specific MTs	No	NA	Inverse variance weighted	Weighted median	MR Egger	MR-PRESSO	Cochrans Q		Also did Leave One Out	IVs with an F-statistic of less than 10 were considered weak IVs and excluded and, whilst they provide F-statistics for some instances, it is unclear how many SNPs were used in or they explictly don't match with the number of SNPs listed for analyses so we have not provided F-statistics here	R (version 4.1.3)	TwoSampleMR	No	No	To account for multiple testing, we implemented a Bonferroni-corrected allowed type I error rate (a) of 0.05/n (the effective number of independent bacterial taxa at the taxonomic level): phylum P = 5.56 × 10-3 (0.05/9), class P = 3.33 × 10-3 (0.05/15), order P=2.50×10-3(0.05/20), family P=1.56×10-3 (0.0 5/32), and genus P=4.20×10-4 (0.05/119)	Not mentioned	Case/control	Beta	0.218	NA	NA	NA	NA	0.0216513	Bonferroni	NA	Due to the limitations of data from gut microbes studies, the bacterial taxa mentioned in this article were only analysed at the genus and above level and not at the level of more specific species or strains	Not discussed	Not discussed	Our sample sizes of gut microbiota and cardiovascular proteins were not very large compared with some MR analyses with different aims. Moreover, the number of SNPs representative of each microbiota was relatively small.	Hardly any information provided in the MR study paper so most information had to be sourced from the original GWASs	Reverse MR of proteins on gut microbiome traits	Enterobacteriaceae.id.3469 (family)	Carbohydrate antigen 125	0.003	NA	NA	NA	NA	0.989986	NA	NA
0880716487	No	No	Yes	Causal relationship between gut microbes and cardiovascular protein expression	2022	FRONTIERS IN CELLULAR AND INFECTION MICROBIOLOGY	DOI 10.3389/fcimb.2022.1048519	Wenchuan Zhang	Zhe Wang	wz_cmu@126.com	Department of Pathology, Shengjing Hospital of China Medical University, Shenyang, Liaoning, China	To reveal the causal relationship between gut microbiota and cardiovascular protein levels in plasma, we estimated their causal effects using two-sample Mendelian randomization (MR) analysis.	Evidence supports associations between gut microbiota and cardiovascular protein levels in plasma. However, it is unclear whether these associations reflect a causal relationship.	Two-sample	Protein	CC chemokine ligand 3	Protein	Olink CVD-I proteins	Cardiovascular proteins; Folkersen 2020	Not mentioned	Both	30931	NA	30931	NA	NA	Healthy	European	Gut microbiome	Alistipes.id.968	Kurilshikov 2021	Range: 4-89	both	18340	18340	NA	Healthy	European (78%), East-Asian (4%), Admixed (1%), "Multiethnic" (7%), Middle East (3%), Hispanic (6%), AfroAmerican (0.6%)	Not discussed	Not discussed	The linkage disequilibrium (LD) threshold for clustering was set to r2< 0.01 and the size of the clustering window was set to 500 kb	horizontal pleiotropy effects, i.e., confounding effects caused by other diseases, may violate the second hypothesis in the MR analysis (SNPs are not associated with outcomes). Once horizontal pleiotropic effects were found, this instrumental variable was deleted. The MR-Egger regression test and MRPRESSO test were applied to detect potential horizontal pleiotropy and to eliminate the effect of pleiotropy by removing outliers	P<1×10-5	palindromic A/T or G/C alleles were excluded to avoid distortions in strand orientation or allelic coding	Not discussed	Not discussed	Not discussed	Not discussed	Not discussed	31 loci (1431 SNPs) associated with microbial (binary and quantitative traits)	Number of SNPs only provided in main text for specific MTs	No	NA	Inverse variance weighted	Weighted median	MR Egger	MR-PRESSO	Cochrans Q		Also did Leave One Out	IVs with an F-statistic of less than 10 were considered weak IVs and excluded and, whilst they provide F-statistics for some instances, it is unclear how many SNPs were used in or they explictly don't match with the number of SNPs listed for analyses so we have not provided F-statistics here	R (version 4.1.3)	TwoSampleMR	No	No	To account for multiple testing, we implemented a Bonferroni-corrected allowed type I error rate (a) of 0.05/n (the effective number of independent bacterial taxa at the taxonomic level): phylum P = 5.56 × 10-3 (0.05/9), class P = 3.33 × 10-3 (0.05/15), order P=2.50×10-3(0.05/20), family P=1.56×10-3 (0.0 5/32), and genus P=4.20×10-4 (0.05/119)	Not mentioned	Case/control	Beta	0.241	NA	NA	NA	NA	0.105946	Bonferroni	NA	Due to the limitations of data from gut microbes studies, the bacterial taxa mentioned in this article were only analysed at the genus and above level and not at the level of more specific species or strains	Not discussed	Not discussed	Our sample sizes of gut microbiota and cardiovascular proteins were not very large compared with some MR analyses with different aims. Moreover, the number of SNPs representative of each microbiota was relatively small.	Hardly any information provided in the MR study paper so most information had to be sourced from the original GWASs	Reverse MR of proteins on gut microbiome traits	Enterobacteriales.id.3468 (order)	Carbohydrate antigen 125	0.003	NA	NA	NA	NA	0.989986	NA	NA
0880716487	No	No	Yes	Causal relationship between gut microbes and cardiovascular protein expression	2022	FRONTIERS IN CELLULAR AND INFECTION MICROBIOLOGY	DOI 10.3389/fcimb.2022.1048519	Wenchuan Zhang	Zhe Wang	wz_cmu@126.com	Department of Pathology, Shengjing Hospital of China Medical University, Shenyang, Liaoning, China	To reveal the causal relationship between gut microbiota and cardiovascular protein levels in plasma, we estimated their causal effects using two-sample Mendelian randomization (MR) analysis.	Evidence supports associations between gut microbiota and cardiovascular protein levels in plasma. However, it is unclear whether these associations reflect a causal relationship.	Two-sample	Protein	CC chemokine ligand 3	Protein	Olink CVD-I proteins	Cardiovascular proteins; Folkersen 2020	Not mentioned	Both	30931	NA	30931	NA	NA	Healthy	European	Gut microbiome	Allisonella.id.2174	Kurilshikov 2021	Range: 4-89	both	18340	18340	NA	Healthy	European (78%), East-Asian (4%), Admixed (1%), "Multiethnic" (7%), Middle East (3%), Hispanic (6%), AfroAmerican (0.6%)	Not discussed	Not discussed	The linkage disequilibrium (LD) threshold for clustering was set to r2< 0.01 and the size of the clustering window was set to 500 kb	horizontal pleiotropy effects, i.e., confounding effects caused by other diseases, may violate the second hypothesis in the MR analysis (SNPs are not associated with outcomes). Once horizontal pleiotropic effects were found, this instrumental variable was deleted. The MR-Egger regression test and MRPRESSO test were applied to detect potential horizontal pleiotropy and to eliminate the effect of pleiotropy by removing outliers	P<1×10-5	palindromic A/T or G/C alleles were excluded to avoid distortions in strand orientation or allelic coding	Not discussed	Not discussed	Not discussed	Not discussed	Not discussed	31 loci (1431 SNPs) associated with microbial (binary and quantitative traits)	Number of SNPs only provided in main text for specific MTs	No	NA	Inverse variance weighted	Weighted median	MR Egger	MR-PRESSO	Cochrans Q		Also did Leave One Out	IVs with an F-statistic of less than 10 were considered weak IVs and excluded and, whilst they provide F-statistics for some instances, it is unclear how many SNPs were used in or they explictly don't match with the number of SNPs listed for analyses so we have not provided F-statistics here	R (version 4.1.3)	TwoSampleMR	No	No	To account for multiple testing, we implemented a Bonferroni-corrected allowed type I error rate (a) of 0.05/n (the effective number of independent bacterial taxa at the taxonomic level): phylum P = 5.56 × 10-3 (0.05/9), class P = 3.33 × 10-3 (0.05/15), order P=2.50×10-3(0.05/20), family P=1.56×10-3 (0.0 5/32), and genus P=4.20×10-4 (0.05/119)	Not mentioned	Case/control	Beta	-0.087	NA	NA	NA	NA	0.325272	Bonferroni	NA	Due to the limitations of data from gut microbes studies, the bacterial taxa mentioned in this article were only analysed at the genus and above level and not at the level of more specific species or strains	Not discussed	Not discussed	Our sample sizes of gut microbiota and cardiovascular proteins were not very large compared with some MR analyses with different aims. Moreover, the number of SNPs representative of each microbiota was relatively small.	Hardly any information provided in the MR study paper so most information had to be sourced from the original GWASs	Reverse MR of proteins on gut microbiome traits	Enterorhabdus.id.820 (genus)	Carbohydrate antigen 125	-0.251	NA	NA	NA	NA	0.141411	NA	NA
0880716487	No	No	Yes	Causal relationship between gut microbes and cardiovascular protein expression	2022	FRONTIERS IN CELLULAR AND INFECTION MICROBIOLOGY	DOI 10.3389/fcimb.2022.1048519	Wenchuan Zhang	Zhe Wang	wz_cmu@126.com	Department of Pathology, Shengjing Hospital of China Medical University, Shenyang, Liaoning, China	To reveal the causal relationship between gut microbiota and cardiovascular protein levels in plasma, we estimated their causal effects using two-sample Mendelian randomization (MR) analysis.	Evidence supports associations between gut microbiota and cardiovascular protein levels in plasma. However, it is unclear whether these associations reflect a causal relationship.	Two-sample	Protein	CC chemokine ligand 3	Protein	Olink CVD-I proteins	Cardiovascular proteins; Folkersen 2020	Not mentioned	Both	30931	NA	30931	NA	NA	Healthy	European	Gut microbiome	Alloprevotella.id.961	Kurilshikov 2021	Range: 4-89	both	18340	18340	NA	Healthy	European (78%), East-Asian (4%), Admixed (1%), "Multiethnic" (7%), Middle East (3%), Hispanic (6%), AfroAmerican (0.6%)	Not discussed	Not discussed	The linkage disequilibrium (LD) threshold for clustering was set to r2< 0.01 and the size of the clustering window was set to 500 kb	horizontal pleiotropy effects, i.e., confounding effects caused by other diseases, may violate the second hypothesis in the MR analysis (SNPs are not associated with outcomes). Once horizontal pleiotropic effects were found, this instrumental variable was deleted. The MR-Egger regression test and MRPRESSO test were applied to detect potential horizontal pleiotropy and to eliminate the effect of pleiotropy by removing outliers	P<1×10-5	palindromic A/T or G/C alleles were excluded to avoid distortions in strand orientation or allelic coding	Not discussed	Not discussed	Not discussed	Not discussed	Not discussed	31 loci (1431 SNPs) associated with microbial (binary and quantitative traits)	Number of SNPs only provided in main text for specific MTs	No	NA	Inverse variance weighted	Weighted median	MR Egger	MR-PRESSO	Cochrans Q		Also did Leave One Out	IVs with an F-statistic of less than 10 were considered weak IVs and excluded and, whilst they provide F-statistics for some instances, it is unclear how many SNPs were used in or they explictly don't match with the number of SNPs listed for analyses so we have not provided F-statistics here	R (version 4.1.3)	TwoSampleMR	No	No	To account for multiple testing, we implemented a Bonferroni-corrected allowed type I error rate (a) of 0.05/n (the effective number of independent bacterial taxa at the taxonomic level): phylum P = 5.56 × 10-3 (0.05/9), class P = 3.33 × 10-3 (0.05/15), order P=2.50×10-3(0.05/20), family P=1.56×10-3 (0.0 5/32), and genus P=4.20×10-4 (0.05/119)	Not mentioned	Case/control	Beta	-0.063	NA	NA	NA	NA	0.546594	Bonferroni	NA	Due to the limitations of data from gut microbes studies, the bacterial taxa mentioned in this article were only analysed at the genus and above level and not at the level of more specific species or strains	Not discussed	Not discussed	Our sample sizes of gut microbiota and cardiovascular proteins were not very large compared with some MR analyses with different aims. Moreover, the number of SNPs representative of each microbiota was relatively small.	Hardly any information provided in the MR study paper so most information had to be sourced from the original GWASs	Reverse MR of proteins on gut microbiome traits	Erysipelatoclostridium.id.11381 (genus)	Carbohydrate antigen 125	-0.132	NA	NA	NA	NA	0.289967	NA	NA
0880716487	No	No	Yes	Causal relationship between gut microbes and cardiovascular protein expression	2022	FRONTIERS IN CELLULAR AND INFECTION MICROBIOLOGY	DOI 10.3389/fcimb.2022.1048519	Wenchuan Zhang	Zhe Wang	wz_cmu@126.com	Department of Pathology, Shengjing Hospital of China Medical University, Shenyang, Liaoning, China	To reveal the causal relationship between gut microbiota and cardiovascular protein levels in plasma, we estimated their causal effects using two-sample Mendelian randomization (MR) analysis.	Evidence supports associations between gut microbiota and cardiovascular protein levels in plasma. However, it is unclear whether these associations reflect a causal relationship.	Two-sample	Protein	CC chemokine ligand 3	Protein	Olink CVD-I proteins	Cardiovascular proteins; Folkersen 2020	Not mentioned	Both	30931	NA	30931	NA	NA	Healthy	European	Gut microbiome	Anaerofilum.id.2053	Kurilshikov 2021	Range: 4-89	both	18340	18340	NA	Healthy	European (78%), East-Asian (4%), Admixed (1%), "Multiethnic" (7%), Middle East (3%), Hispanic (6%), AfroAmerican (0.6%)	Not discussed	Not discussed	The linkage disequilibrium (LD) threshold for clustering was set to r2< 0.01 and the size of the clustering window was set to 500 kb	horizontal pleiotropy effects, i.e., confounding effects caused by other diseases, may violate the second hypothesis in the MR analysis (SNPs are not associated with outcomes). Once horizontal pleiotropic effects were found, this instrumental variable was deleted. The MR-Egger regression test and MRPRESSO test were applied to detect potential horizontal pleiotropy and to eliminate the effect of pleiotropy by removing outliers	P<1×10-5	palindromic A/T or G/C alleles were excluded to avoid distortions in strand orientation or allelic coding	Not discussed	Not discussed	Not discussed	Not discussed	Not discussed	31 loci (1431 SNPs) associated with microbial (binary and quantitative traits)	Number of SNPs only provided in main text for specific MTs	No	NA	Inverse variance weighted	Weighted median	MR Egger	MR-PRESSO	Cochrans Q		Also did Leave One Out	IVs with an F-statistic of less than 10 were considered weak IVs and excluded and, whilst they provide F-statistics for some instances, it is unclear how many SNPs were used in or they explictly don't match with the number of SNPs listed for analyses so we have not provided F-statistics here	R (version 4.1.3)	TwoSampleMR	No	No	To account for multiple testing, we implemented a Bonferroni-corrected allowed type I error rate (a) of 0.05/n (the effective number of independent bacterial taxa at the taxonomic level): phylum P = 5.56 × 10-3 (0.05/9), class P = 3.33 × 10-3 (0.05/15), order P=2.50×10-3(0.05/20), family P=1.56×10-3 (0.0 5/32), and genus P=4.20×10-4 (0.05/119)	Not mentioned	Case/control	Beta	-0.068	NA	NA	NA	NA	0.345924	Bonferroni	NA	Due to the limitations of data from gut microbes studies, the bacterial taxa mentioned in this article were only analysed at the genus and above level and not at the level of more specific species or strains	Not discussed	Not discussed	Our sample sizes of gut microbiota and cardiovascular proteins were not very large compared with some MR analyses with different aims. Moreover, the number of SNPs representative of each microbiota was relatively small.	Hardly any information provided in the MR study paper so most information had to be sourced from the original GWASs	Reverse MR of proteins on gut microbiome traits	Erysipelotrichaceae.id.2149 (family)	Carbohydrate antigen 125	-0.144	NA	NA	NA	NA	0.412138	NA	NA
0880716487	No	No	Yes	Causal relationship between gut microbes and cardiovascular protein expression	2022	FRONTIERS IN CELLULAR AND INFECTION MICROBIOLOGY	DOI 10.3389/fcimb.2022.1048519	Wenchuan Zhang	Zhe Wang	wz_cmu@126.com	Department of Pathology, Shengjing Hospital of China Medical University, Shenyang, Liaoning, China	To reveal the causal relationship between gut microbiota and cardiovascular protein levels in plasma, we estimated their causal effects using two-sample Mendelian randomization (MR) analysis.	Evidence supports associations between gut microbiota and cardiovascular protein levels in plasma. However, it is unclear whether these associations reflect a causal relationship.	Two-sample	Protein	CC chemokine ligand 3	Protein	Olink CVD-I proteins	Cardiovascular proteins; Folkersen 2020	Not mentioned	Both	30931	NA	30931	NA	NA	Healthy	European	Gut microbiome	Anaerostipes.id.1991	Kurilshikov 2021	Range: 4-89	both	18340	18340	NA	Healthy	European (78%), East-Asian (4%), Admixed (1%), "Multiethnic" (7%), Middle East (3%), Hispanic (6%), AfroAmerican (0.6%)	Not discussed	Not discussed	The linkage disequilibrium (LD) threshold for clustering was set to r2< 0.01 and the size of the clustering window was set to 500 kb	horizontal pleiotropy effects, i.e., confounding effects caused by other diseases, may violate the second hypothesis in the MR analysis (SNPs are not associated with outcomes). Once horizontal pleiotropic effects were found, this instrumental variable was deleted. The MR-Egger regression test and MRPRESSO test were applied to detect potential horizontal pleiotropy and to eliminate the effect of pleiotropy by removing outliers	P<1×10-5	palindromic A/T or G/C alleles were excluded to avoid distortions in strand orientation or allelic coding	Not discussed	Not discussed	Not discussed	Not discussed	Not discussed	31 loci (1431 SNPs) associated with microbial (binary and quantitative traits)	Number of SNPs only provided in main text for specific MTs	No	NA	Inverse variance weighted	Weighted median	MR Egger	MR-PRESSO	Cochrans Q		Also did Leave One Out	IVs with an F-statistic of less than 10 were considered weak IVs and excluded and, whilst they provide F-statistics for some instances, it is unclear how many SNPs were used in or they explictly don't match with the number of SNPs listed for analyses so we have not provided F-statistics here	R (version 4.1.3)	TwoSampleMR	No	No	To account for multiple testing, we implemented a Bonferroni-corrected allowed type I error rate (a) of 0.05/n (the effective number of independent bacterial taxa at the taxonomic level): phylum P = 5.56 × 10-3 (0.05/9), class P = 3.33 × 10-3 (0.05/15), order P=2.50×10-3(0.05/20), family P=1.56×10-3 (0.0 5/32), and genus P=4.20×10-4 (0.05/119)	Not mentioned	Case/control	Beta	0.182	NA	NA	NA	NA	0.0372744	Bonferroni	NA	Due to the limitations of data from gut microbes studies, the bacterial taxa mentioned in this article were only analysed at the genus and above level and not at the level of more specific species or strains	Not discussed	Not discussed	Our sample sizes of gut microbiota and cardiovascular proteins were not very large compared with some MR analyses with different aims. Moreover, the number of SNPs representative of each microbiota was relatively small.	Hardly any information provided in the MR study paper so most information had to be sourced from the original GWASs	Reverse MR of proteins on gut microbiome traits	ErysipelotrichaceaeUCG003.id.11384 (genus)	Carbohydrate antigen 125	-0.156	NA	NA	NA	NA	0.299973	NA	NA
0880716487	No	No	Yes	Causal relationship between gut microbes and cardiovascular protein expression	2022	FRONTIERS IN CELLULAR AND INFECTION MICROBIOLOGY	DOI 10.3389/fcimb.2022.1048519	Wenchuan Zhang	Zhe Wang	wz_cmu@126.com	Department of Pathology, Shengjing Hospital of China Medical University, Shenyang, Liaoning, China	To reveal the causal relationship between gut microbiota and cardiovascular protein levels in plasma, we estimated their causal effects using two-sample Mendelian randomization (MR) analysis.	Evidence supports associations between gut microbiota and cardiovascular protein levels in plasma. However, it is unclear whether these associations reflect a causal relationship.	Two-sample	Protein	CC chemokine ligand 3	Protein	Olink CVD-I proteins	Cardiovascular proteins; Folkersen 2020	Not mentioned	Both	30931	NA	30931	NA	NA	Healthy	European	Gut microbiome	Anaerotruncus.id.2054	Kurilshikov 2021	Range: 4-89	both	18340	18340	NA	Healthy	European (78%), East-Asian (4%), Admixed (1%), "Multiethnic" (7%), Middle East (3%), Hispanic (6%), AfroAmerican (0.6%)	Not discussed	Not discussed	The linkage disequilibrium (LD) threshold for clustering was set to r2< 0.01 and the size of the clustering window was set to 500 kb	horizontal pleiotropy effects, i.e., confounding effects caused by other diseases, may violate the second hypothesis in the MR analysis (SNPs are not associated with outcomes). Once horizontal pleiotropic effects were found, this instrumental variable was deleted. The MR-Egger regression test and MRPRESSO test were applied to detect potential horizontal pleiotropy and to eliminate the effect of pleiotropy by removing outliers	P<1×10-5	palindromic A/T or G/C alleles were excluded to avoid distortions in strand orientation or allelic coding	Not discussed	Not discussed	Not discussed	Not discussed	Not discussed	31 loci (1431 SNPs) associated with microbial (binary and quantitative traits)	Number of SNPs only provided in main text for specific MTs	No	NA	Inverse variance weighted	Weighted median	MR Egger	MR-PRESSO	Cochrans Q		Also did Leave One Out	IVs with an F-statistic of less than 10 were considered weak IVs and excluded and, whilst they provide F-statistics for some instances, it is unclear how many SNPs were used in or they explictly don't match with the number of SNPs listed for analyses so we have not provided F-statistics here	R (version 4.1.3)	TwoSampleMR	No	No	To account for multiple testing, we implemented a Bonferroni-corrected allowed type I error rate (a) of 0.05/n (the effective number of independent bacterial taxa at the taxonomic level): phylum P = 5.56 × 10-3 (0.05/9), class P = 3.33 × 10-3 (0.05/15), order P=2.50×10-3(0.05/20), family P=1.56×10-3 (0.0 5/32), and genus P=4.20×10-4 (0.05/119)	Not mentioned	Case/control	Beta	0.033	NA	NA	NA	NA	0.71597	Bonferroni	NA	Due to the limitations of data from gut microbes studies, the bacterial taxa mentioned in this article were only analysed at the genus and above level and not at the level of more specific species or strains	Not discussed	Not discussed	Our sample sizes of gut microbiota and cardiovascular proteins were not very large compared with some MR analyses with different aims. Moreover, the number of SNPs representative of each microbiota was relatively small.	Hardly any information provided in the MR study paper so most information had to be sourced from the original GWASs	Reverse MR of proteins on gut microbiome traits	Erysipelotrichales.id.2148 (order)	Carbohydrate antigen 125	-0.144	NA	NA	NA	NA	0.412138	NA	NA
0880716487	No	No	Yes	Causal relationship between gut microbes and cardiovascular protein expression	2022	FRONTIERS IN CELLULAR AND INFECTION MICROBIOLOGY	DOI 10.3389/fcimb.2022.1048519	Wenchuan Zhang	Zhe Wang	wz_cmu@126.com	Department of Pathology, Shengjing Hospital of China Medical University, Shenyang, Liaoning, China	To reveal the causal relationship between gut microbiota and cardiovascular protein levels in plasma, we estimated their causal effects using two-sample Mendelian randomization (MR) analysis.	Evidence supports associations between gut microbiota and cardiovascular protein levels in plasma. However, it is unclear whether these associations reflect a causal relationship.	Two-sample	Protein	CC chemokine ligand 3	Protein	Olink CVD-I proteins	Cardiovascular proteins; Folkersen 2020	Not mentioned	Both	30931	NA	30931	NA	NA	Healthy	European	Gut microbiome	Bacteroides.id.918	Kurilshikov 2021	Range: 4-89	both	18340	18340	NA	Healthy	European (78%), East-Asian (4%), Admixed (1%), "Multiethnic" (7%), Middle East (3%), Hispanic (6%), AfroAmerican (0.6%)	Not discussed	Not discussed	The linkage disequilibrium (LD) threshold for clustering was set to r2< 0.01 and the size of the clustering window was set to 500 kb	horizontal pleiotropy effects, i.e., confounding effects caused by other diseases, may violate the second hypothesis in the MR analysis (SNPs are not associated with outcomes). Once horizontal pleiotropic effects were found, this instrumental variable was deleted. The MR-Egger regression test and MRPRESSO test were applied to detect potential horizontal pleiotropy and to eliminate the effect of pleiotropy by removing outliers	P<1×10-5	palindromic A/T or G/C alleles were excluded to avoid distortions in strand orientation or allelic coding	Not discussed	Not discussed	Not discussed	Not discussed	Not discussed	31 loci (1431 SNPs) associated with microbial (binary and quantitative traits)	Number of SNPs only provided in main text for specific MTs	No	NA	Inverse variance weighted	Weighted median	MR Egger	MR-PRESSO	Cochrans Q		Also did Leave One Out	IVs with an F-statistic of less than 10 were considered weak IVs and excluded and, whilst they provide F-statistics for some instances, it is unclear how many SNPs were used in or they explictly don't match with the number of SNPs listed for analyses so we have not provided F-statistics here	R (version 4.1.3)	TwoSampleMR	No	No	To account for multiple testing, we implemented a Bonferroni-corrected allowed type I error rate (a) of 0.05/n (the effective number of independent bacterial taxa at the taxonomic level): phylum P = 5.56 × 10-3 (0.05/9), class P = 3.33 × 10-3 (0.05/15), order P=2.50×10-3(0.05/20), family P=1.56×10-3 (0.0 5/32), and genus P=4.20×10-4 (0.05/119)	Not mentioned	Case/control	Beta	0.033	NA	NA	NA	NA	0.905843	Bonferroni	NA	Due to the limitations of data from gut microbes studies, the bacterial taxa mentioned in this article were only analysed at the genus and above level and not at the level of more specific species or strains	Not discussed	Not discussed	Our sample sizes of gut microbiota and cardiovascular proteins were not very large compared with some MR analyses with different aims. Moreover, the number of SNPs representative of each microbiota was relatively small.	Hardly any information provided in the MR study paper so most information had to be sourced from the original GWASs	Reverse MR of proteins on gut microbiome traits	Erysipelotrichia.id.2147 (class)	Carbohydrate antigen 125	-0.144	NA	NA	NA	NA	0.412138	NA	NA
0880716487	No	No	Yes	Causal relationship between gut microbes and cardiovascular protein expression	2022	FRONTIERS IN CELLULAR AND INFECTION MICROBIOLOGY	DOI 10.3389/fcimb.2022.1048519	Wenchuan Zhang	Zhe Wang	wz_cmu@126.com	Department of Pathology, Shengjing Hospital of China Medical University, Shenyang, Liaoning, China	To reveal the causal relationship between gut microbiota and cardiovascular protein levels in plasma, we estimated their causal effects using two-sample Mendelian randomization (MR) analysis.	Evidence supports associations between gut microbiota and cardiovascular protein levels in plasma. However, it is unclear whether these associations reflect a causal relationship.	Two-sample	Protein	CC chemokine ligand 3	Protein	Olink CVD-I proteins	Cardiovascular proteins; Folkersen 2020	Not mentioned	Both	30931	NA	30931	NA	NA	Healthy	European	Gut microbiome	Barnesiella.id.944	Kurilshikov 2021	Range: 4-89	both	18340	18340	NA	Healthy	European (78%), East-Asian (4%), Admixed (1%), "Multiethnic" (7%), Middle East (3%), Hispanic (6%), AfroAmerican (0.6%)	Not discussed	Not discussed	The linkage disequilibrium (LD) threshold for clustering was set to r2< 0.01 and the size of the clustering window was set to 500 kb	horizontal pleiotropy effects, i.e., confounding effects caused by other diseases, may violate the second hypothesis in the MR analysis (SNPs are not associated with outcomes). Once horizontal pleiotropic effects were found, this instrumental variable was deleted. The MR-Egger regression test and MRPRESSO test were applied to detect potential horizontal pleiotropy and to eliminate the effect of pleiotropy by removing outliers	P<1×10-5	palindromic A/T or G/C alleles were excluded to avoid distortions in strand orientation or allelic coding	Not discussed	Not discussed	Not discussed	Not discussed	Not discussed	31 loci (1431 SNPs) associated with microbial (binary and quantitative traits)	Number of SNPs only provided in main text for specific MTs	No	NA	Inverse variance weighted	Weighted median	MR Egger	MR-PRESSO	Cochrans Q		Also did Leave One Out	IVs with an F-statistic of less than 10 were considered weak IVs and excluded and, whilst they provide F-statistics for some instances, it is unclear how many SNPs were used in or they explictly don't match with the number of SNPs listed for analyses so we have not provided F-statistics here	R (version 4.1.3)	TwoSampleMR	No	No	To account for multiple testing, we implemented a Bonferroni-corrected allowed type I error rate (a) of 0.05/n (the effective number of independent bacterial taxa at the taxonomic level): phylum P = 5.56 × 10-3 (0.05/9), class P = 3.33 × 10-3 (0.05/15), order P=2.50×10-3(0.05/20), family P=1.56×10-3 (0.0 5/32), and genus P=4.20×10-4 (0.05/119)	Not mentioned	Case/control	Beta	0.105	NA	NA	NA	NA	0.706665	Bonferroni	NA	Due to the limitations of data from gut microbes studies, the bacterial taxa mentioned in this article were only analysed at the genus and above level and not at the level of more specific species or strains	Not discussed	Not discussed	Our sample sizes of gut microbiota and cardiovascular proteins were not very large compared with some MR analyses with different aims. Moreover, the number of SNPs representative of each microbiota was relatively small.	Hardly any information provided in the MR study paper so most information had to be sourced from the original GWASs	Reverse MR of proteins on gut microbiome traits	Escherichia.Shigella.id.3504 (genus)	Carbohydrate antigen 125	-0.099	NA	NA	NA	NA	0.690707	NA	NA
0880716487	No	No	Yes	Causal relationship between gut microbes and cardiovascular protein expression	2022	FRONTIERS IN CELLULAR AND INFECTION MICROBIOLOGY	DOI 10.3389/fcimb.2022.1048519	Wenchuan Zhang	Zhe Wang	wz_cmu@126.com	Department of Pathology, Shengjing Hospital of China Medical University, Shenyang, Liaoning, China	To reveal the causal relationship between gut microbiota and cardiovascular protein levels in plasma, we estimated their causal effects using two-sample Mendelian randomization (MR) analysis.	Evidence supports associations between gut microbiota and cardiovascular protein levels in plasma. However, it is unclear whether these associations reflect a causal relationship.	Two-sample	Protein	CC chemokine ligand 3	Protein	Olink CVD-I proteins	Cardiovascular proteins; Folkersen 2020	Not mentioned	Both	30931	NA	30931	NA	NA	Healthy	European	Gut microbiome	Bifidobacterium.id.436	Kurilshikov 2021	Range: 4-89	both	18340	18340	NA	Healthy	European (78%), East-Asian (4%), Admixed (1%), "Multiethnic" (7%), Middle East (3%), Hispanic (6%), AfroAmerican (0.6%)	Not discussed	Not discussed	The linkage disequilibrium (LD) threshold for clustering was set to r2< 0.01 and the size of the clustering window was set to 500 kb	horizontal pleiotropy effects, i.e., confounding effects caused by other diseases, may violate the second hypothesis in the MR analysis (SNPs are not associated with outcomes). Once horizontal pleiotropic effects were found, this instrumental variable was deleted. The MR-Egger regression test and MRPRESSO test were applied to detect potential horizontal pleiotropy and to eliminate the effect of pleiotropy by removing outliers	P<1×10-5	palindromic A/T or G/C alleles were excluded to avoid distortions in strand orientation or allelic coding	Not discussed	Not discussed	Not discussed	Not discussed	Not discussed	31 loci (1431 SNPs) associated with microbial (binary and quantitative traits)	Number of SNPs only provided in main text for specific MTs	No	NA	Inverse variance weighted	Weighted median	MR Egger	MR-PRESSO	Cochrans Q		Also did Leave One Out	IVs with an F-statistic of less than 10 were considered weak IVs and excluded and, whilst they provide F-statistics for some instances, it is unclear how many SNPs were used in or they explictly don't match with the number of SNPs listed for analyses so we have not provided F-statistics here	R (version 4.1.3)	TwoSampleMR	No	No	To account for multiple testing, we implemented a Bonferroni-corrected allowed type I error rate (a) of 0.05/n (the effective number of independent bacterial taxa at the taxonomic level): phylum P = 5.56 × 10-3 (0.05/9), class P = 3.33 × 10-3 (0.05/15), order P=2.50×10-3(0.05/20), family P=1.56×10-3 (0.0 5/32), and genus P=4.20×10-4 (0.05/119)	Not mentioned	Case/control	Beta	-0.01	NA	NA	NA	NA	0.888767	Bonferroni	NA	Due to the limitations of data from gut microbes studies, the bacterial taxa mentioned in this article were only analysed at the genus and above level and not at the level of more specific species or strains	Not discussed	Not discussed	Our sample sizes of gut microbiota and cardiovascular proteins were not very large compared with some MR analyses with different aims. Moreover, the number of SNPs representative of each microbiota was relatively small.	Hardly any information provided in the MR study paper so most information had to be sourced from the original GWASs	Reverse MR of proteins on gut microbiome traits	Eubacteriumbrachygroup.id.11296 (genus)	Carbohydrate antigen 125	-0.115	NA	NA	NA	NA	0.367564	NA	NA
0880716487	No	No	Yes	Causal relationship between gut microbes and cardiovascular protein expression	2022	FRONTIERS IN CELLULAR AND INFECTION MICROBIOLOGY	DOI 10.3389/fcimb.2022.1048519	Wenchuan Zhang	Zhe Wang	wz_cmu@126.com	Department of Pathology, Shengjing Hospital of China Medical University, Shenyang, Liaoning, China	To reveal the causal relationship between gut microbiota and cardiovascular protein levels in plasma, we estimated their causal effects using two-sample Mendelian randomization (MR) analysis.	Evidence supports associations between gut microbiota and cardiovascular protein levels in plasma. However, it is unclear whether these associations reflect a causal relationship.	Two-sample	Protein	CC chemokine ligand 3	Protein	Olink CVD-I proteins	Cardiovascular proteins; Folkersen 2020	Not mentioned	Both	30931	NA	30931	NA	NA	Healthy	European	Gut microbiome	Bilophila.id.3170	Kurilshikov 2021	Range: 4-89	both	18340	18340	NA	Healthy	European (78%), East-Asian (4%), Admixed (1%), "Multiethnic" (7%), Middle East (3%), Hispanic (6%), AfroAmerican (0.6%)	Not discussed	Not discussed	The linkage disequilibrium (LD) threshold for clustering was set to r2< 0.01 and the size of the clustering window was set to 500 kb	horizontal pleiotropy effects, i.e., confounding effects caused by other diseases, may violate the second hypothesis in the MR analysis (SNPs are not associated with outcomes). Once horizontal pleiotropic effects were found, this instrumental variable was deleted. The MR-Egger regression test and MRPRESSO test were applied to detect potential horizontal pleiotropy and to eliminate the effect of pleiotropy by removing outliers	P<1×10-5	palindromic A/T or G/C alleles were excluded to avoid distortions in strand orientation or allelic coding	Not discussed	Not discussed	Not discussed	Not discussed	Not discussed	31 loci (1431 SNPs) associated with microbial (binary and quantitative traits)	Number of SNPs only provided in main text for specific MTs	No	NA	Inverse variance weighted	Weighted median	MR Egger	MR-PRESSO	Cochrans Q		Also did Leave One Out	IVs with an F-statistic of less than 10 were considered weak IVs and excluded and, whilst they provide F-statistics for some instances, it is unclear how many SNPs were used in or they explictly don't match with the number of SNPs listed for analyses so we have not provided F-statistics here	R (version 4.1.3)	TwoSampleMR	No	No	To account for multiple testing, we implemented a Bonferroni-corrected allowed type I error rate (a) of 0.05/n (the effective number of independent bacterial taxa at the taxonomic level): phylum P = 5.56 × 10-3 (0.05/9), class P = 3.33 × 10-3 (0.05/15), order P=2.50×10-3(0.05/20), family P=1.56×10-3 (0.0 5/32), and genus P=4.20×10-4 (0.05/119)	Not mentioned	Case/control	Beta	-0.034	NA	NA	NA	NA	0.764763	Bonferroni	NA	Due to the limitations of data from gut microbes studies, the bacterial taxa mentioned in this article were only analysed at the genus and above level and not at the level of more specific species or strains	Not discussed	Not discussed	Our sample sizes of gut microbiota and cardiovascular proteins were not very large compared with some MR analyses with different aims. Moreover, the number of SNPs representative of each microbiota was relatively small.	Hardly any information provided in the MR study paper so most information had to be sourced from the original GWASs	Reverse MR of proteins on gut microbiome traits	Eubacteriumcoprostanoligenesgroup.id.11375 (genus)	Carbohydrate antigen 125	0.383	NA	NA	NA	NA	0.106904	NA	NA
0880716487	No	No	Yes	Causal relationship between gut microbes and cardiovascular protein expression	2022	FRONTIERS IN CELLULAR AND INFECTION MICROBIOLOGY	DOI 10.3389/fcimb.2022.1048519	Wenchuan Zhang	Zhe Wang	wz_cmu@126.com	Department of Pathology, Shengjing Hospital of China Medical University, Shenyang, Liaoning, China	To reveal the causal relationship between gut microbiota and cardiovascular protein levels in plasma, we estimated their causal effects using two-sample Mendelian randomization (MR) analysis.	Evidence supports associations between gut microbiota and cardiovascular protein levels in plasma. However, it is unclear whether these associations reflect a causal relationship.	Two-sample	Protein	CC chemokine ligand 3	Protein	Olink CVD-I proteins	Cardiovascular proteins; Folkersen 2020	Not mentioned	Both	30931	NA	30931	NA	NA	Healthy	European	Gut microbiome	Blautia.id.1992	Kurilshikov 2021	Range: 4-89	both	18340	18340	NA	Healthy	European (78%), East-Asian (4%), Admixed (1%), "Multiethnic" (7%), Middle East (3%), Hispanic (6%), AfroAmerican (0.6%)	Not discussed	Not discussed	The linkage disequilibrium (LD) threshold for clustering was set to r2< 0.01 and the size of the clustering window was set to 500 kb	horizontal pleiotropy effects, i.e., confounding effects caused by other diseases, may violate the second hypothesis in the MR analysis (SNPs are not associated with outcomes). Once horizontal pleiotropic effects were found, this instrumental variable was deleted. The MR-Egger regression test and MRPRESSO test were applied to detect potential horizontal pleiotropy and to eliminate the effect of pleiotropy by removing outliers	P<1×10-5	palindromic A/T or G/C alleles were excluded to avoid distortions in strand orientation or allelic coding	Not discussed	Not discussed	Not discussed	Not discussed	Not discussed	31 loci (1431 SNPs) associated with microbial (binary and quantitative traits)	Number of SNPs only provided in main text for specific MTs	No	NA	Inverse variance weighted	Weighted median	MR Egger	MR-PRESSO	Cochrans Q		Also did Leave One Out	IVs with an F-statistic of less than 10 were considered weak IVs and excluded and, whilst they provide F-statistics for some instances, it is unclear how many SNPs were used in or they explictly don't match with the number of SNPs listed for analyses so we have not provided F-statistics here	R (version 4.1.3)	TwoSampleMR	No	No	To account for multiple testing, we implemented a Bonferroni-corrected allowed type I error rate (a) of 0.05/n (the effective number of independent bacterial taxa at the taxonomic level): phylum P = 5.56 × 10-3 (0.05/9), class P = 3.33 × 10-3 (0.05/15), order P=2.50×10-3(0.05/20), family P=1.56×10-3 (0.0 5/32), and genus P=4.20×10-4 (0.05/119)	Not mentioned	Case/control	Beta	-0.23	NA	NA	NA	NA	0.0646435	Bonferroni	NA	Due to the limitations of data from gut microbes studies, the bacterial taxa mentioned in this article were only analysed at the genus and above level and not at the level of more specific species or strains	Not discussed	Not discussed	Our sample sizes of gut microbiota and cardiovascular proteins were not very large compared with some MR analyses with different aims. Moreover, the number of SNPs representative of each microbiota was relatively small.	Hardly any information provided in the MR study paper so most information had to be sourced from the original GWASs	Reverse MR of proteins on gut microbiome traits	Eubacteriumeligensgroup.id.14372 (genus)	Carbohydrate antigen 125	0.084	NA	NA	NA	NA	0.539878	NA	NA
0880716487	No	No	Yes	Causal relationship between gut microbes and cardiovascular protein expression	2022	FRONTIERS IN CELLULAR AND INFECTION MICROBIOLOGY	DOI 10.3389/fcimb.2022.1048519	Wenchuan Zhang	Zhe Wang	wz_cmu@126.com	Department of Pathology, Shengjing Hospital of China Medical University, Shenyang, Liaoning, China	To reveal the causal relationship between gut microbiota and cardiovascular protein levels in plasma, we estimated their causal effects using two-sample Mendelian randomization (MR) analysis.	Evidence supports associations between gut microbiota and cardiovascular protein levels in plasma. However, it is unclear whether these associations reflect a causal relationship.	Two-sample	Protein	CC chemokine ligand 3	Protein	Olink CVD-I proteins	Cardiovascular proteins; Folkersen 2020	Not mentioned	Both	30931	NA	30931	NA	NA	Healthy	European	Gut microbiome	Butyricicoccus.id.2055	Kurilshikov 2021	Range: 4-89	both	18340	18340	NA	Healthy	European (78%), East-Asian (4%), Admixed (1%), "Multiethnic" (7%), Middle East (3%), Hispanic (6%), AfroAmerican (0.6%)	Not discussed	Not discussed	The linkage disequilibrium (LD) threshold for clustering was set to r2< 0.01 and the size of the clustering window was set to 500 kb	horizontal pleiotropy effects, i.e., confounding effects caused by other diseases, may violate the second hypothesis in the MR analysis (SNPs are not associated with outcomes). Once horizontal pleiotropic effects were found, this instrumental variable was deleted. The MR-Egger regression test and MRPRESSO test were applied to detect potential horizontal pleiotropy and to eliminate the effect of pleiotropy by removing outliers	P<1×10-5	palindromic A/T or G/C alleles were excluded to avoid distortions in strand orientation or allelic coding	Not discussed	Not discussed	Not discussed	Not discussed	Not discussed	31 loci (1431 SNPs) associated with microbial (binary and quantitative traits)	Number of SNPs only provided in main text for specific MTs	No	NA	Inverse variance weighted	Weighted median	MR Egger	MR-PRESSO	Cochrans Q		Also did Leave One Out	IVs with an F-statistic of less than 10 were considered weak IVs and excluded and, whilst they provide F-statistics for some instances, it is unclear how many SNPs were used in or they explictly don't match with the number of SNPs listed for analyses so we have not provided F-statistics here	R (version 4.1.3)	TwoSampleMR	No	No	To account for multiple testing, we implemented a Bonferroni-corrected allowed type I error rate (a) of 0.05/n (the effective number of independent bacterial taxa at the taxonomic level): phylum P = 5.56 × 10-3 (0.05/9), class P = 3.33 × 10-3 (0.05/15), order P=2.50×10-3(0.05/20), family P=1.56×10-3 (0.0 5/32), and genus P=4.20×10-4 (0.05/119)	Not mentioned	Case/control	Beta	NA	NA	NA	NA	NA	NA	Bonferroni	NA	Due to the limitations of data from gut microbes studies, the bacterial taxa mentioned in this article were only analysed at the genus and above level and not at the level of more specific species or strains	Not discussed	Not discussed	Our sample sizes of gut microbiota and cardiovascular proteins were not very large compared with some MR analyses with different aims. Moreover, the number of SNPs representative of each microbiota was relatively small.	Hardly any information provided in the MR study paper so most information had to be sourced from the original GWASs	Reverse MR of proteins on gut microbiome traits	Eubacteriumfissicatenagroup.id.14373 (genus)	Carbohydrate antigen 125	0.092	NA	NA	NA	NA	0.453437	NA	NA
0880716487	No	No	Yes	Causal relationship between gut microbes and cardiovascular protein expression	2022	FRONTIERS IN CELLULAR AND INFECTION MICROBIOLOGY	DOI 10.3389/fcimb.2022.1048519	Wenchuan Zhang	Zhe Wang	wz_cmu@126.com	Department of Pathology, Shengjing Hospital of China Medical University, Shenyang, Liaoning, China	To reveal the causal relationship between gut microbiota and cardiovascular protein levels in plasma, we estimated their causal effects using two-sample Mendelian randomization (MR) analysis.	Evidence supports associations between gut microbiota and cardiovascular protein levels in plasma. However, it is unclear whether these associations reflect a causal relationship.	Two-sample	Protein	CC chemokine ligand 3	Protein	Olink CVD-I proteins	Cardiovascular proteins; Folkersen 2020	Not mentioned	Both	30931	NA	30931	NA	NA	Healthy	European	Gut microbiome	Butyricimonas.id.945	Kurilshikov 2021	Range: 4-89	both	18340	18340	NA	Healthy	European (78%), East-Asian (4%), Admixed (1%), "Multiethnic" (7%), Middle East (3%), Hispanic (6%), AfroAmerican (0.6%)	Not discussed	Not discussed	The linkage disequilibrium (LD) threshold for clustering was set to r2< 0.01 and the size of the clustering window was set to 500 kb	horizontal pleiotropy effects, i.e., confounding effects caused by other diseases, may violate the second hypothesis in the MR analysis (SNPs are not associated with outcomes). Once horizontal pleiotropic effects were found, this instrumental variable was deleted. The MR-Egger regression test and MRPRESSO test were applied to detect potential horizontal pleiotropy and to eliminate the effect of pleiotropy by removing outliers	P<1×10-5	palindromic A/T or G/C alleles were excluded to avoid distortions in strand orientation or allelic coding	Not discussed	Not discussed	Not discussed	Not discussed	Not discussed	31 loci (1431 SNPs) associated with microbial (binary and quantitative traits)	Number of SNPs only provided in main text for specific MTs	No	NA	Inverse variance weighted	Weighted median	MR Egger	MR-PRESSO	Cochrans Q		Also did Leave One Out	IVs with an F-statistic of less than 10 were considered weak IVs and excluded and, whilst they provide F-statistics for some instances, it is unclear how many SNPs were used in or they explictly don't match with the number of SNPs listed for analyses so we have not provided F-statistics here	R (version 4.1.3)	TwoSampleMR	No	No	To account for multiple testing, we implemented a Bonferroni-corrected allowed type I error rate (a) of 0.05/n (the effective number of independent bacterial taxa at the taxonomic level): phylum P = 5.56 × 10-3 (0.05/9), class P = 3.33 × 10-3 (0.05/15), order P=2.50×10-3(0.05/20), family P=1.56×10-3 (0.0 5/32), and genus P=4.20×10-4 (0.05/119)	Not mentioned	Case/control	Beta	-0.019	NA	NA	NA	NA	0.874691	Bonferroni	NA	Due to the limitations of data from gut microbes studies, the bacterial taxa mentioned in this article were only analysed at the genus and above level and not at the level of more specific species or strains	Not discussed	Not discussed	Our sample sizes of gut microbiota and cardiovascular proteins were not very large compared with some MR analyses with different aims. Moreover, the number of SNPs representative of each microbiota was relatively small.	Hardly any information provided in the MR study paper so most information had to be sourced from the original GWASs	Reverse MR of proteins on gut microbiome traits	Eubacteriumhalliigroup.id.11338 (genus)	Carbohydrate antigen 125	-0.194	NA	NA	NA	NA	0.28384	NA	NA
0880716487	No	No	Yes	Causal relationship between gut microbes and cardiovascular protein expression	2022	FRONTIERS IN CELLULAR AND INFECTION MICROBIOLOGY	DOI 10.3389/fcimb.2022.1048519	Wenchuan Zhang	Zhe Wang	wz_cmu@126.com	Department of Pathology, Shengjing Hospital of China Medical University, Shenyang, Liaoning, China	To reveal the causal relationship between gut microbiota and cardiovascular protein levels in plasma, we estimated their causal effects using two-sample Mendelian randomization (MR) analysis.	Evidence supports associations between gut microbiota and cardiovascular protein levels in plasma. However, it is unclear whether these associations reflect a causal relationship.	Two-sample	Protein	CC chemokine ligand 3	Protein	Olink CVD-I proteins	Cardiovascular proteins; Folkersen 2020	Not mentioned	Both	30931	NA	30931	NA	NA	Healthy	European	Gut microbiome	Butyrivibrio.id.1993	Kurilshikov 2021	Range: 4-89	both	18340	18340	NA	Healthy	European (78%), East-Asian (4%), Admixed (1%), "Multiethnic" (7%), Middle East (3%), Hispanic (6%), AfroAmerican (0.6%)	Not discussed	Not discussed	The linkage disequilibrium (LD) threshold for clustering was set to r2< 0.01 and the size of the clustering window was set to 500 kb	horizontal pleiotropy effects, i.e., confounding effects caused by other diseases, may violate the second hypothesis in the MR analysis (SNPs are not associated with outcomes). Once horizontal pleiotropic effects were found, this instrumental variable was deleted. The MR-Egger regression test and MRPRESSO test were applied to detect potential horizontal pleiotropy and to eliminate the effect of pleiotropy by removing outliers	P<1×10-5	palindromic A/T or G/C alleles were excluded to avoid distortions in strand orientation or allelic coding	Not discussed	Not discussed	Not discussed	Not discussed	Not discussed	31 loci (1431 SNPs) associated with microbial (binary and quantitative traits)	Number of SNPs only provided in main text for specific MTs	No	NA	Inverse variance weighted	Weighted median	MR Egger	MR-PRESSO	Cochrans Q		Also did Leave One Out	IVs with an F-statistic of less than 10 were considered weak IVs and excluded and, whilst they provide F-statistics for some instances, it is unclear how many SNPs were used in or they explictly don't match with the number of SNPs listed for analyses so we have not provided F-statistics here	R (version 4.1.3)	TwoSampleMR	No	No	To account for multiple testing, we implemented a Bonferroni-corrected allowed type I error rate (a) of 0.05/n (the effective number of independent bacterial taxa at the taxonomic level): phylum P = 5.56 × 10-3 (0.05/9), class P = 3.33 × 10-3 (0.05/15), order P=2.50×10-3(0.05/20), family P=1.56×10-3 (0.0 5/32), and genus P=4.20×10-4 (0.05/119)	Not mentioned	Case/control	Beta	-0.027	NA	NA	NA	NA	0.618688	Bonferroni	NA	Due to the limitations of data from gut microbes studies, the bacterial taxa mentioned in this article were only analysed at the genus and above level and not at the level of more specific species or strains	Not discussed	Not discussed	Our sample sizes of gut microbiota and cardiovascular proteins were not very large compared with some MR analyses with different aims. Moreover, the number of SNPs representative of each microbiota was relatively small.	Hardly any information provided in the MR study paper so most information had to be sourced from the original GWASs	Reverse MR of proteins on gut microbiome traits	Eubacteriumnodatumgroup.id.11297 (genus)	Carbohydrate antigen 125	-0.15	NA	NA	NA	NA	0.072346	NA	NA
0880716487	No	No	Yes	Causal relationship between gut microbes and cardiovascular protein expression	2022	FRONTIERS IN CELLULAR AND INFECTION MICROBIOLOGY	DOI 10.3389/fcimb.2022.1048519	Wenchuan Zhang	Zhe Wang	wz_cmu@126.com	Department of Pathology, Shengjing Hospital of China Medical University, Shenyang, Liaoning, China	To reveal the causal relationship between gut microbiota and cardiovascular protein levels in plasma, we estimated their causal effects using two-sample Mendelian randomization (MR) analysis.	Evidence supports associations between gut microbiota and cardiovascular protein levels in plasma. However, it is unclear whether these associations reflect a causal relationship.	Two-sample	Protein	CC chemokine ligand 3	Protein	Olink CVD-I proteins	Cardiovascular proteins; Folkersen 2020	Not mentioned	Both	30931	NA	30931	NA	NA	Healthy	European	Gut microbiome	CandidatusSoleaferrea.id.11350	Kurilshikov 2021	Range: 4-89	both	18340	18340	NA	Healthy	European (78%), East-Asian (4%), Admixed (1%), "Multiethnic" (7%), Middle East (3%), Hispanic (6%), AfroAmerican (0.6%)	Not discussed	Not discussed	The linkage disequilibrium (LD) threshold for clustering was set to r2< 0.01 and the size of the clustering window was set to 500 kb	horizontal pleiotropy effects, i.e., confounding effects caused by other diseases, may violate the second hypothesis in the MR analysis (SNPs are not associated with outcomes). Once horizontal pleiotropic effects were found, this instrumental variable was deleted. The MR-Egger regression test and MRPRESSO test were applied to detect potential horizontal pleiotropy and to eliminate the effect of pleiotropy by removing outliers	P<1×10-5	palindromic A/T or G/C alleles were excluded to avoid distortions in strand orientation or allelic coding	Not discussed	Not discussed	Not discussed	Not discussed	Not discussed	31 loci (1431 SNPs) associated with microbial (binary and quantitative traits)	Number of SNPs only provided in main text for specific MTs	No	NA	Inverse variance weighted	Weighted median	MR Egger	MR-PRESSO	Cochrans Q		Also did Leave One Out	IVs with an F-statistic of less than 10 were considered weak IVs and excluded and, whilst they provide F-statistics for some instances, it is unclear how many SNPs were used in or they explictly don't match with the number of SNPs listed for analyses so we have not provided F-statistics here	R (version 4.1.3)	TwoSampleMR	No	No	To account for multiple testing, we implemented a Bonferroni-corrected allowed type I error rate (a) of 0.05/n (the effective number of independent bacterial taxa at the taxonomic level): phylum P = 5.56 × 10-3 (0.05/9), class P = 3.33 × 10-3 (0.05/15), order P=2.50×10-3(0.05/20), family P=1.56×10-3 (0.0 5/32), and genus P=4.20×10-4 (0.05/119)	Not mentioned	Case/control	Beta	0.169	NA	NA	NA	NA	0.010014	Bonferroni	NA	Due to the limitations of data from gut microbes studies, the bacterial taxa mentioned in this article were only analysed at the genus and above level and not at the level of more specific species or strains	Not discussed	Not discussed	Our sample sizes of gut microbiota and cardiovascular proteins were not very large compared with some MR analyses with different aims. Moreover, the number of SNPs representative of each microbiota was relatively small.	Hardly any information provided in the MR study paper so most information had to be sourced from the original GWASs	Reverse MR of proteins on gut microbiome traits	Eubacteriumoxidoreducensgroup.id.11339 (genus)	Carbohydrate antigen 125	NA	NA	NA	NA	NA	NA	NA	NA
0880716487	No	No	Yes	Causal relationship between gut microbes and cardiovascular protein expression	2022	FRONTIERS IN CELLULAR AND INFECTION MICROBIOLOGY	DOI 10.3389/fcimb.2022.1048519	Wenchuan Zhang	Zhe Wang	wz_cmu@126.com	Department of Pathology, Shengjing Hospital of China Medical University, Shenyang, Liaoning, China	To reveal the causal relationship between gut microbiota and cardiovascular protein levels in plasma, we estimated their causal effects using two-sample Mendelian randomization (MR) analysis.	Evidence supports associations between gut microbiota and cardiovascular protein levels in plasma. However, it is unclear whether these associations reflect a causal relationship.	Two-sample	Protein	CC chemokine ligand 3	Protein	Olink CVD-I proteins	Cardiovascular proteins; Folkersen 2020	Not mentioned	Both	30931	NA	30931	NA	NA	Healthy	European	Gut microbiome	Catenibacterium.id.2153	Kurilshikov 2021	Range: 4-89	both	18340	18340	NA	Healthy	European (78%), East-Asian (4%), Admixed (1%), "Multiethnic" (7%), Middle East (3%), Hispanic (6%), AfroAmerican (0.6%)	Not discussed	Not discussed	The linkage disequilibrium (LD) threshold for clustering was set to r2< 0.01 and the size of the clustering window was set to 500 kb	horizontal pleiotropy effects, i.e., confounding effects caused by other diseases, may violate the second hypothesis in the MR analysis (SNPs are not associated with outcomes). Once horizontal pleiotropic effects were found, this instrumental variable was deleted. The MR-Egger regression test and MRPRESSO test were applied to detect potential horizontal pleiotropy and to eliminate the effect of pleiotropy by removing outliers	P<1×10-5	palindromic A/T or G/C alleles were excluded to avoid distortions in strand orientation or allelic coding	Not discussed	Not discussed	Not discussed	Not discussed	Not discussed	31 loci (1431 SNPs) associated with microbial (binary and quantitative traits)	Number of SNPs only provided in main text for specific MTs	No	NA	Inverse variance weighted	Weighted median	MR Egger	MR-PRESSO	Cochrans Q		Also did Leave One Out	IVs with an F-statistic of less than 10 were considered weak IVs and excluded and, whilst they provide F-statistics for some instances, it is unclear how many SNPs were used in or they explictly don't match with the number of SNPs listed for analyses so we have not provided F-statistics here	R (version 4.1.3)	TwoSampleMR	No	No	To account for multiple testing, we implemented a Bonferroni-corrected allowed type I error rate (a) of 0.05/n (the effective number of independent bacterial taxa at the taxonomic level): phylum P = 5.56 × 10-3 (0.05/9), class P = 3.33 × 10-3 (0.05/15), order P=2.50×10-3(0.05/20), family P=1.56×10-3 (0.0 5/32), and genus P=4.20×10-4 (0.05/119)	Not mentioned	Case/control	Beta	NA	NA	NA	NA	NA	NA	Bonferroni	NA	Due to the limitations of data from gut microbes studies, the bacterial taxa mentioned in this article were only analysed at the genus and above level and not at the level of more specific species or strains	Not discussed	Not discussed	Our sample sizes of gut microbiota and cardiovascular proteins were not very large compared with some MR analyses with different aims. Moreover, the number of SNPs representative of each microbiota was relatively small.	Hardly any information provided in the MR study paper so most information had to be sourced from the original GWASs	Reverse MR of proteins on gut microbiome traits	Eubacteriumrectalegroup.id.14374 (genus)	Carbohydrate antigen 125	0.02	NA	NA	NA	NA	0.933371	NA	NA
0880716487	No	No	Yes	Causal relationship between gut microbes and cardiovascular protein expression	2022	FRONTIERS IN CELLULAR AND INFECTION MICROBIOLOGY	DOI 10.3389/fcimb.2022.1048519	Wenchuan Zhang	Zhe Wang	wz_cmu@126.com	Department of Pathology, Shengjing Hospital of China Medical University, Shenyang, Liaoning, China	To reveal the causal relationship between gut microbiota and cardiovascular protein levels in plasma, we estimated their causal effects using two-sample Mendelian randomization (MR) analysis.	Evidence supports associations between gut microbiota and cardiovascular protein levels in plasma. However, it is unclear whether these associations reflect a causal relationship.	Two-sample	Protein	CC chemokine ligand 3	Protein	Olink CVD-I proteins	Cardiovascular proteins; Folkersen 2020	Not mentioned	Both	30931	NA	30931	NA	NA	Healthy	European	Gut microbiome	ChristensenellaceaeR.7group.id.11283	Kurilshikov 2021	Range: 4-89	both	18340	18340	NA	Healthy	European (78%), East-Asian (4%), Admixed (1%), "Multiethnic" (7%), Middle East (3%), Hispanic (6%), AfroAmerican (0.6%)	Not discussed	Not discussed	The linkage disequilibrium (LD) threshold for clustering was set to r2< 0.01 and the size of the clustering window was set to 500 kb	horizontal pleiotropy effects, i.e., confounding effects caused by other diseases, may violate the second hypothesis in the MR analysis (SNPs are not associated with outcomes). Once horizontal pleiotropic effects were found, this instrumental variable was deleted. The MR-Egger regression test and MRPRESSO test were applied to detect potential horizontal pleiotropy and to eliminate the effect of pleiotropy by removing outliers	P<1×10-5	palindromic A/T or G/C alleles were excluded to avoid distortions in strand orientation or allelic coding	Not discussed	Not discussed	Not discussed	Not discussed	Not discussed	31 loci (1431 SNPs) associated with microbial (binary and quantitative traits)	Number of SNPs only provided in main text for specific MTs	No	NA	Inverse variance weighted	Weighted median	MR Egger	MR-PRESSO	Cochrans Q		Also did Leave One Out	IVs with an F-statistic of less than 10 were considered weak IVs and excluded and, whilst they provide F-statistics for some instances, it is unclear how many SNPs were used in or they explictly don't match with the number of SNPs listed for analyses so we have not provided F-statistics here	R (version 4.1.3)	TwoSampleMR	No	No	To account for multiple testing, we implemented a Bonferroni-corrected allowed type I error rate (a) of 0.05/n (the effective number of independent bacterial taxa at the taxonomic level): phylum P = 5.56 × 10-3 (0.05/9), class P = 3.33 × 10-3 (0.05/15), order P=2.50×10-3(0.05/20), family P=1.56×10-3 (0.0 5/32), and genus P=4.20×10-4 (0.05/119)	Not mentioned	Case/control	Beta	-0.052	NA	NA	NA	NA	0.701378	Bonferroni	NA	Due to the limitations of data from gut microbes studies, the bacterial taxa mentioned in this article were only analysed at the genus and above level and not at the level of more specific species or strains	Not discussed	Not discussed	Our sample sizes of gut microbiota and cardiovascular proteins were not very large compared with some MR analyses with different aims. Moreover, the number of SNPs representative of each microbiota was relatively small.	Hardly any information provided in the MR study paper so most information had to be sourced from the original GWASs	Reverse MR of proteins on gut microbiome traits	Eubacteriumruminantiumgroup.id.11340 (genus)	Carbohydrate antigen 125	0.219	NA	NA	NA	NA	0.231697	NA	NA
0880716487	No	No	Yes	Causal relationship between gut microbes and cardiovascular protein expression	2022	FRONTIERS IN CELLULAR AND INFECTION MICROBIOLOGY	DOI 10.3389/fcimb.2022.1048519	Wenchuan Zhang	Zhe Wang	wz_cmu@126.com	Department of Pathology, Shengjing Hospital of China Medical University, Shenyang, Liaoning, China	To reveal the causal relationship between gut microbiota and cardiovascular protein levels in plasma, we estimated their causal effects using two-sample Mendelian randomization (MR) analysis.	Evidence supports associations between gut microbiota and cardiovascular protein levels in plasma. However, it is unclear whether these associations reflect a causal relationship.	Two-sample	Protein	CC chemokine ligand 3	Protein	Olink CVD-I proteins	Cardiovascular proteins; Folkersen 2020	Not mentioned	Both	30931	NA	30931	NA	NA	Healthy	European	Gut microbiome	Clostridiumsensustricto1.id.1873	Kurilshikov 2021	Range: 4-89	both	18340	18340	NA	Healthy	European (78%), East-Asian (4%), Admixed (1%), "Multiethnic" (7%), Middle East (3%), Hispanic (6%), AfroAmerican (0.6%)	Not discussed	Not discussed	The linkage disequilibrium (LD) threshold for clustering was set to r2< 0.01 and the size of the clustering window was set to 500 kb	horizontal pleiotropy effects, i.e., confounding effects caused by other diseases, may violate the second hypothesis in the MR analysis (SNPs are not associated with outcomes). Once horizontal pleiotropic effects were found, this instrumental variable was deleted. The MR-Egger regression test and MRPRESSO test were applied to detect potential horizontal pleiotropy and to eliminate the effect of pleiotropy by removing outliers	P<1×10-5	palindromic A/T or G/C alleles were excluded to avoid distortions in strand orientation or allelic coding	Not discussed	Not discussed	Not discussed	Not discussed	Not discussed	31 loci (1431 SNPs) associated with microbial (binary and quantitative traits)	Number of SNPs only provided in main text for specific MTs	No	NA	Inverse variance weighted	Weighted median	MR Egger	MR-PRESSO	Cochrans Q		Also did Leave One Out	IVs with an F-statistic of less than 10 were considered weak IVs and excluded and, whilst they provide F-statistics for some instances, it is unclear how many SNPs were used in or they explictly don't match with the number of SNPs listed for analyses so we have not provided F-statistics here	R (version 4.1.3)	TwoSampleMR	No	No	To account for multiple testing, we implemented a Bonferroni-corrected allowed type I error rate (a) of 0.05/n (the effective number of independent bacterial taxa at the taxonomic level): phylum P = 5.56 × 10-3 (0.05/9), class P = 3.33 × 10-3 (0.05/15), order P=2.50×10-3(0.05/20), family P=1.56×10-3 (0.0 5/32), and genus P=4.20×10-4 (0.05/119)	Not mentioned	Case/control	Beta	-0.001	NA	NA	NA	NA	0.995752	Bonferroni	NA	Due to the limitations of data from gut microbes studies, the bacterial taxa mentioned in this article were only analysed at the genus and above level and not at the level of more specific species or strains	Not discussed	Not discussed	Our sample sizes of gut microbiota and cardiovascular proteins were not very large compared with some MR analyses with different aims. Moreover, the number of SNPs representative of each microbiota was relatively small.	Hardly any information provided in the MR study paper so most information had to be sourced from the original GWASs	Reverse MR of proteins on gut microbiome traits	Eubacteriumventriosumgroup.id.11341 (genus)	Carbohydrate antigen 125	-0.311	NA	NA	NA	NA	0.375835	NA	NA
0880716487	No	No	Yes	Causal relationship between gut microbes and cardiovascular protein expression	2022	FRONTIERS IN CELLULAR AND INFECTION MICROBIOLOGY	DOI 10.3389/fcimb.2022.1048519	Wenchuan Zhang	Zhe Wang	wz_cmu@126.com	Department of Pathology, Shengjing Hospital of China Medical University, Shenyang, Liaoning, China	To reveal the causal relationship between gut microbiota and cardiovascular protein levels in plasma, we estimated their causal effects using two-sample Mendelian randomization (MR) analysis.	Evidence supports associations between gut microbiota and cardiovascular protein levels in plasma. However, it is unclear whether these associations reflect a causal relationship.	Two-sample	Protein	CC chemokine ligand 3	Protein	Olink CVD-I proteins	Cardiovascular proteins; Folkersen 2020	Not mentioned	Both	30931	NA	30931	NA	NA	Healthy	European	Gut microbiome	Collinsella.id.815	Kurilshikov 2021	Range: 4-89	both	18340	18340	NA	Healthy	European (78%), East-Asian (4%), Admixed (1%), "Multiethnic" (7%), Middle East (3%), Hispanic (6%), AfroAmerican (0.6%)	Not discussed	Not discussed	The linkage disequilibrium (LD) threshold for clustering was set to r2< 0.01 and the size of the clustering window was set to 500 kb	horizontal pleiotropy effects, i.e., confounding effects caused by other diseases, may violate the second hypothesis in the MR analysis (SNPs are not associated with outcomes). Once horizontal pleiotropic effects were found, this instrumental variable was deleted. The MR-Egger regression test and MRPRESSO test were applied to detect potential horizontal pleiotropy and to eliminate the effect of pleiotropy by removing outliers	P<1×10-5	palindromic A/T or G/C alleles were excluded to avoid distortions in strand orientation or allelic coding	Not discussed	Not discussed	Not discussed	Not discussed	Not discussed	31 loci (1431 SNPs) associated with microbial (binary and quantitative traits)	Number of SNPs only provided in main text for specific MTs	No	NA	Inverse variance weighted	Weighted median	MR Egger	MR-PRESSO	Cochrans Q		Also did Leave One Out	IVs with an F-statistic of less than 10 were considered weak IVs and excluded and, whilst they provide F-statistics for some instances, it is unclear how many SNPs were used in or they explictly don't match with the number of SNPs listed for analyses so we have not provided F-statistics here	R (version 4.1.3)	TwoSampleMR	No	No	To account for multiple testing, we implemented a Bonferroni-corrected allowed type I error rate (a) of 0.05/n (the effective number of independent bacterial taxa at the taxonomic level): phylum P = 5.56 × 10-3 (0.05/9), class P = 3.33 × 10-3 (0.05/15), order P=2.50×10-3(0.05/20), family P=1.56×10-3 (0.0 5/32), and genus P=4.20×10-4 (0.05/119)	Not mentioned	Case/control	Beta	-0.3	NA	NA	NA	NA	0.0428765	Bonferroni	NA	Due to the limitations of data from gut microbes studies, the bacterial taxa mentioned in this article were only analysed at the genus and above level and not at the level of more specific species or strains	Not discussed	Not discussed	Our sample sizes of gut microbiota and cardiovascular proteins were not very large compared with some MR analyses with different aims. Moreover, the number of SNPs representative of each microbiota was relatively small.	Hardly any information provided in the MR study paper so most information had to be sourced from the original GWASs	Reverse MR of proteins on gut microbiome traits	Eubacteriumxylanophilumgroup.id.14375 (genus)	Carbohydrate antigen 125	0.048	NA	NA	NA	NA	0.755945	NA	NA
0880716487	No	No	Yes	Causal relationship between gut microbes and cardiovascular protein expression	2022	FRONTIERS IN CELLULAR AND INFECTION MICROBIOLOGY	DOI 10.3389/fcimb.2022.1048519	Wenchuan Zhang	Zhe Wang	wz_cmu@126.com	Department of Pathology, Shengjing Hospital of China Medical University, Shenyang, Liaoning, China	To reveal the causal relationship between gut microbiota and cardiovascular protein levels in plasma, we estimated their causal effects using two-sample Mendelian randomization (MR) analysis.	Evidence supports associations between gut microbiota and cardiovascular protein levels in plasma. However, it is unclear whether these associations reflect a causal relationship.	Two-sample	Protein	CC chemokine ligand 3	Protein	Olink CVD-I proteins	Cardiovascular proteins; Folkersen 2020	Not mentioned	Both	30931	NA	30931	NA	NA	Healthy	European	Gut microbiome	Coprobacter.id.949	Kurilshikov 2021	Range: 4-89	both	18340	18340	NA	Healthy	European (78%), East-Asian (4%), Admixed (1%), "Multiethnic" (7%), Middle East (3%), Hispanic (6%), AfroAmerican (0.6%)	Not discussed	Not discussed	The linkage disequilibrium (LD) threshold for clustering was set to r2< 0.01 and the size of the clustering window was set to 500 kb	horizontal pleiotropy effects, i.e., confounding effects caused by other diseases, may violate the second hypothesis in the MR analysis (SNPs are not associated with outcomes). Once horizontal pleiotropic effects were found, this instrumental variable was deleted. The MR-Egger regression test and MRPRESSO test were applied to detect potential horizontal pleiotropy and to eliminate the effect of pleiotropy by removing outliers	P<1×10-5	palindromic A/T or G/C alleles were excluded to avoid distortions in strand orientation or allelic coding	Not discussed	Not discussed	Not discussed	Not discussed	Not discussed	31 loci (1431 SNPs) associated with microbial (binary and quantitative traits)	Number of SNPs only provided in main text for specific MTs	No	NA	Inverse variance weighted	Weighted median	MR Egger	MR-PRESSO	Cochrans Q		Also did Leave One Out	IVs with an F-statistic of less than 10 were considered weak IVs and excluded and, whilst they provide F-statistics for some instances, it is unclear how many SNPs were used in or they explictly don't match with the number of SNPs listed for analyses so we have not provided F-statistics here	R (version 4.1.3)	TwoSampleMR	No	No	To account for multiple testing, we implemented a Bonferroni-corrected allowed type I error rate (a) of 0.05/n (the effective number of independent bacterial taxa at the taxonomic level): phylum P = 5.56 × 10-3 (0.05/9), class P = 3.33 × 10-3 (0.05/15), order P=2.50×10-3(0.05/20), family P=1.56×10-3 (0.0 5/32), and genus P=4.20×10-4 (0.05/119)	Not mentioned	Case/control	Beta	0.037	NA	NA	NA	NA	0.593006	Bonferroni	NA	Due to the limitations of data from gut microbes studies, the bacterial taxa mentioned in this article were only analysed at the genus and above level and not at the level of more specific species or strains	Not discussed	Not discussed	Our sample sizes of gut microbiota and cardiovascular proteins were not very large compared with some MR analyses with different aims. Moreover, the number of SNPs representative of each microbiota was relatively small.	Hardly any information provided in the MR study paper so most information had to be sourced from the original GWASs	Reverse MR of proteins on gut microbiome traits	Euryarchaeota.id.55 (phylum)	Carbohydrate antigen 125	0.289	NA	NA	NA	NA	0.0012566	NA	51.0168
0880716487	No	No	Yes	Causal relationship between gut microbes and cardiovascular protein expression	2022	FRONTIERS IN CELLULAR AND INFECTION MICROBIOLOGY	DOI 10.3389/fcimb.2022.1048519	Wenchuan Zhang	Zhe Wang	wz_cmu@126.com	Department of Pathology, Shengjing Hospital of China Medical University, Shenyang, Liaoning, China	To reveal the causal relationship between gut microbiota and cardiovascular protein levels in plasma, we estimated their causal effects using two-sample Mendelian randomization (MR) analysis.	Evidence supports associations between gut microbiota and cardiovascular protein levels in plasma. However, it is unclear whether these associations reflect a causal relationship.	Two-sample	Protein	CC chemokine ligand 3	Protein	Olink CVD-I proteins	Cardiovascular proteins; Folkersen 2020	Not mentioned	Both	30931	NA	30931	NA	NA	Healthy	European	Gut microbiome	Coprococcus1.id.11301	Kurilshikov 2021	Range: 4-89	both	18340	18340	NA	Healthy	European (78%), East-Asian (4%), Admixed (1%), "Multiethnic" (7%), Middle East (3%), Hispanic (6%), AfroAmerican (0.6%)	Not discussed	Not discussed	The linkage disequilibrium (LD) threshold for clustering was set to r2< 0.01 and the size of the clustering window was set to 500 kb	horizontal pleiotropy effects, i.e., confounding effects caused by other diseases, may violate the second hypothesis in the MR analysis (SNPs are not associated with outcomes). Once horizontal pleiotropic effects were found, this instrumental variable was deleted. The MR-Egger regression test and MRPRESSO test were applied to detect potential horizontal pleiotropy and to eliminate the effect of pleiotropy by removing outliers	P<1×10-5	palindromic A/T or G/C alleles were excluded to avoid distortions in strand orientation or allelic coding	Not discussed	Not discussed	Not discussed	Not discussed	Not discussed	31 loci (1431 SNPs) associated with microbial (binary and quantitative traits)	Number of SNPs only provided in main text for specific MTs	No	NA	Inverse variance weighted	Weighted median	MR Egger	MR-PRESSO	Cochrans Q		Also did Leave One Out	IVs with an F-statistic of less than 10 were considered weak IVs and excluded and, whilst they provide F-statistics for some instances, it is unclear how many SNPs were used in or they explictly don't match with the number of SNPs listed for analyses so we have not provided F-statistics here	R (version 4.1.3)	TwoSampleMR	No	No	To account for multiple testing, we implemented a Bonferroni-corrected allowed type I error rate (a) of 0.05/n (the effective number of independent bacterial taxa at the taxonomic level): phylum P = 5.56 × 10-3 (0.05/9), class P = 3.33 × 10-3 (0.05/15), order P=2.50×10-3(0.05/20), family P=1.56×10-3 (0.0 5/32), and genus P=4.20×10-4 (0.05/119)	Not mentioned	Case/control	Beta	-0.222	NA	NA	NA	NA	0.0414941	Bonferroni	NA	Due to the limitations of data from gut microbes studies, the bacterial taxa mentioned in this article were only analysed at the genus and above level and not at the level of more specific species or strains	Not discussed	Not discussed	Our sample sizes of gut microbiota and cardiovascular proteins were not very large compared with some MR analyses with different aims. Moreover, the number of SNPs representative of each microbiota was relatively small.	Hardly any information provided in the MR study paper so most information had to be sourced from the original GWASs	Reverse MR of proteins on gut microbiome traits	Faecalibacterium.id.2057 (genus)	Carbohydrate antigen 125	NA	NA	NA	NA	NA	NA	NA	NA
0880716487	No	No	Yes	Causal relationship between gut microbes and cardiovascular protein expression	2022	FRONTIERS IN CELLULAR AND INFECTION MICROBIOLOGY	DOI 10.3389/fcimb.2022.1048519	Wenchuan Zhang	Zhe Wang	wz_cmu@126.com	Department of Pathology, Shengjing Hospital of China Medical University, Shenyang, Liaoning, China	To reveal the causal relationship between gut microbiota and cardiovascular protein levels in plasma, we estimated their causal effects using two-sample Mendelian randomization (MR) analysis.	Evidence supports associations between gut microbiota and cardiovascular protein levels in plasma. However, it is unclear whether these associations reflect a causal relationship.	Two-sample	Protein	CC chemokine ligand 3	Protein	Olink CVD-I proteins	Cardiovascular proteins; Folkersen 2020	Not mentioned	Both	30931	NA	30931	NA	NA	Healthy	European	Gut microbiome	Coprococcus2.id.11302	Kurilshikov 2021	Range: 4-89	both	18340	18340	NA	Healthy	European (78%), East-Asian (4%), Admixed (1%), "Multiethnic" (7%), Middle East (3%), Hispanic (6%), AfroAmerican (0.6%)	Not discussed	Not discussed	The linkage disequilibrium (LD) threshold for clustering was set to r2< 0.01 and the size of the clustering window was set to 500 kb	horizontal pleiotropy effects, i.e., confounding effects caused by other diseases, may violate the second hypothesis in the MR analysis (SNPs are not associated with outcomes). Once horizontal pleiotropic effects were found, this instrumental variable was deleted. The MR-Egger regression test and MRPRESSO test were applied to detect potential horizontal pleiotropy and to eliminate the effect of pleiotropy by removing outliers	P<1×10-5	palindromic A/T or G/C alleles were excluded to avoid distortions in strand orientation or allelic coding	Not discussed	Not discussed	Not discussed	Not discussed	Not discussed	31 loci (1431 SNPs) associated with microbial (binary and quantitative traits)	Number of SNPs only provided in main text for specific MTs	No	NA	Inverse variance weighted	Weighted median	MR Egger	MR-PRESSO	Cochrans Q		Also did Leave One Out	IVs with an F-statistic of less than 10 were considered weak IVs and excluded and, whilst they provide F-statistics for some instances, it is unclear how many SNPs were used in or they explictly don't match with the number of SNPs listed for analyses so we have not provided F-statistics here	R (version 4.1.3)	TwoSampleMR	No	No	To account for multiple testing, we implemented a Bonferroni-corrected allowed type I error rate (a) of 0.05/n (the effective number of independent bacterial taxa at the taxonomic level): phylum P = 5.56 × 10-3 (0.05/9), class P = 3.33 × 10-3 (0.05/15), order P=2.50×10-3(0.05/20), family P=1.56×10-3 (0.0 5/32), and genus P=4.20×10-4 (0.05/119)	Not mentioned	Case/control	Beta	NA	NA	NA	NA	NA	NA	Bonferroni	NA	Due to the limitations of data from gut microbes studies, the bacterial taxa mentioned in this article were only analysed at the genus and above level and not at the level of more specific species or strains	Not discussed	Not discussed	Our sample sizes of gut microbiota and cardiovascular proteins were not very large compared with some MR analyses with different aims. Moreover, the number of SNPs representative of each microbiota was relatively small.	Hardly any information provided in the MR study paper so most information had to be sourced from the original GWASs	Reverse MR of proteins on gut microbiome traits	familyXI.id.1936 (family)	Carbohydrate antigen 125	NA	NA	NA	NA	NA	NA	NA	NA
0880716487	No	No	Yes	Causal relationship between gut microbes and cardiovascular protein expression	2022	FRONTIERS IN CELLULAR AND INFECTION MICROBIOLOGY	DOI 10.3389/fcimb.2022.1048519	Wenchuan Zhang	Zhe Wang	wz_cmu@126.com	Department of Pathology, Shengjing Hospital of China Medical University, Shenyang, Liaoning, China	To reveal the causal relationship between gut microbiota and cardiovascular protein levels in plasma, we estimated their causal effects using two-sample Mendelian randomization (MR) analysis.	Evidence supports associations between gut microbiota and cardiovascular protein levels in plasma. However, it is unclear whether these associations reflect a causal relationship.	Two-sample	Protein	CC chemokine ligand 3	Protein	Olink CVD-I proteins	Cardiovascular proteins; Folkersen 2020	Not mentioned	Both	30931	NA	30931	NA	NA	Healthy	European	Gut microbiome	Coprococcus3.id.11303	Kurilshikov 2021	Range: 4-89	both	18340	18340	NA	Healthy	European (78%), East-Asian (4%), Admixed (1%), "Multiethnic" (7%), Middle East (3%), Hispanic (6%), AfroAmerican (0.6%)	Not discussed	Not discussed	The linkage disequilibrium (LD) threshold for clustering was set to r2< 0.01 and the size of the clustering window was set to 500 kb	horizontal pleiotropy effects, i.e., confounding effects caused by other diseases, may violate the second hypothesis in the MR analysis (SNPs are not associated with outcomes). Once horizontal pleiotropic effects were found, this instrumental variable was deleted. The MR-Egger regression test and MRPRESSO test were applied to detect potential horizontal pleiotropy and to eliminate the effect of pleiotropy by removing outliers	P<1×10-5	palindromic A/T or G/C alleles were excluded to avoid distortions in strand orientation or allelic coding	Not discussed	Not discussed	Not discussed	Not discussed	Not discussed	31 loci (1431 SNPs) associated with microbial (binary and quantitative traits)	Number of SNPs only provided in main text for specific MTs	No	NA	Inverse variance weighted	Weighted median	MR Egger	MR-PRESSO	Cochrans Q		Also did Leave One Out	IVs with an F-statistic of less than 10 were considered weak IVs and excluded and, whilst they provide F-statistics for some instances, it is unclear how many SNPs were used in or they explictly don't match with the number of SNPs listed for analyses so we have not provided F-statistics here	R (version 4.1.3)	TwoSampleMR	No	No	To account for multiple testing, we implemented a Bonferroni-corrected allowed type I error rate (a) of 0.05/n (the effective number of independent bacterial taxa at the taxonomic level): phylum P = 5.56 × 10-3 (0.05/9), class P = 3.33 × 10-3 (0.05/15), order P=2.50×10-3(0.05/20), family P=1.56×10-3 (0.0 5/32), and genus P=4.20×10-4 (0.05/119)	Not mentioned	Case/control	Beta	NA	NA	NA	NA	NA	NA	Bonferroni	NA	Due to the limitations of data from gut microbes studies, the bacterial taxa mentioned in this article were only analysed at the genus and above level and not at the level of more specific species or strains	Not discussed	Not discussed	Our sample sizes of gut microbiota and cardiovascular proteins were not very large compared with some MR analyses with different aims. Moreover, the number of SNPs representative of each microbiota was relatively small.	Hardly any information provided in the MR study paper so most information had to be sourced from the original GWASs	Reverse MR of proteins on gut microbiome traits	familyXIII.id.1957 (family)	Carbohydrate antigen 125	NA	NA	NA	NA	NA	NA	NA	NA
0880716487	No	No	Yes	Causal relationship between gut microbes and cardiovascular protein expression	2022	FRONTIERS IN CELLULAR AND INFECTION MICROBIOLOGY	DOI 10.3389/fcimb.2022.1048519	Wenchuan Zhang	Zhe Wang	wz_cmu@126.com	Department of Pathology, Shengjing Hospital of China Medical University, Shenyang, Liaoning, China	To reveal the causal relationship between gut microbiota and cardiovascular protein levels in plasma, we estimated their causal effects using two-sample Mendelian randomization (MR) analysis.	Evidence supports associations between gut microbiota and cardiovascular protein levels in plasma. However, it is unclear whether these associations reflect a causal relationship.	Two-sample	Protein	CC chemokine ligand 3	Protein	Olink CVD-I proteins	Cardiovascular proteins; Folkersen 2020	Not mentioned	Both	30931	NA	30931	NA	NA	Healthy	European	Gut microbiome	DefluviitaleaceaeUCG011.id.11287	Kurilshikov 2021	Range: 4-89	both	18340	18340	NA	Healthy	European (78%), East-Asian (4%), Admixed (1%), "Multiethnic" (7%), Middle East (3%), Hispanic (6%), AfroAmerican (0.6%)	Not discussed	Not discussed	The linkage disequilibrium (LD) threshold for clustering was set to r2< 0.01 and the size of the clustering window was set to 500 kb	horizontal pleiotropy effects, i.e., confounding effects caused by other diseases, may violate the second hypothesis in the MR analysis (SNPs are not associated with outcomes). Once horizontal pleiotropic effects were found, this instrumental variable was deleted. The MR-Egger regression test and MRPRESSO test were applied to detect potential horizontal pleiotropy and to eliminate the effect of pleiotropy by removing outliers	P<1×10-5	palindromic A/T or G/C alleles were excluded to avoid distortions in strand orientation or allelic coding	Not discussed	Not discussed	Not discussed	Not discussed	Not discussed	31 loci (1431 SNPs) associated with microbial (binary and quantitative traits)	Number of SNPs only provided in main text for specific MTs	No	NA	Inverse variance weighted	Weighted median	MR Egger	MR-PRESSO	Cochrans Q		Also did Leave One Out	IVs with an F-statistic of less than 10 were considered weak IVs and excluded and, whilst they provide F-statistics for some instances, it is unclear how many SNPs were used in or they explictly don't match with the number of SNPs listed for analyses so we have not provided F-statistics here	R (version 4.1.3)	TwoSampleMR	No	No	To account for multiple testing, we implemented a Bonferroni-corrected allowed type I error rate (a) of 0.05/n (the effective number of independent bacterial taxa at the taxonomic level): phylum P = 5.56 × 10-3 (0.05/9), class P = 3.33 × 10-3 (0.05/15), order P=2.50×10-3(0.05/20), family P=1.56×10-3 (0.0 5/32), and genus P=4.20×10-4 (0.05/119)	Not mentioned	Case/control	Beta	NA	NA	NA	NA	NA	NA	Bonferroni	NA	Due to the limitations of data from gut microbes studies, the bacterial taxa mentioned in this article were only analysed at the genus and above level and not at the level of more specific species or strains	Not discussed	Not discussed	Our sample sizes of gut microbiota and cardiovascular proteins were not very large compared with some MR analyses with different aims. Moreover, the number of SNPs representative of each microbiota was relatively small.	Hardly any information provided in the MR study paper so most information had to be sourced from the original GWASs	Reverse MR of proteins on gut microbiome traits	FamilyXIIIAD3011group.id.11293 (genus)	Carbohydrate antigen 125	-0.114	NA	NA	NA	NA	0.437179	NA	NA
0880716487	No	No	Yes	Causal relationship between gut microbes and cardiovascular protein expression	2022	FRONTIERS IN CELLULAR AND INFECTION MICROBIOLOGY	DOI 10.3389/fcimb.2022.1048519	Wenchuan Zhang	Zhe Wang	wz_cmu@126.com	Department of Pathology, Shengjing Hospital of China Medical University, Shenyang, Liaoning, China	To reveal the causal relationship between gut microbiota and cardiovascular protein levels in plasma, we estimated their causal effects using two-sample Mendelian randomization (MR) analysis.	Evidence supports associations between gut microbiota and cardiovascular protein levels in plasma. However, it is unclear whether these associations reflect a causal relationship.	Two-sample	Protein	CC chemokine ligand 3	Protein	Olink CVD-I proteins	Cardiovascular proteins; Folkersen 2020	Not mentioned	Both	30931	NA	30931	NA	NA	Healthy	European	Gut microbiome	Desulfovibrio.id.3173	Kurilshikov 2021	Range: 4-89	both	18340	18340	NA	Healthy	European (78%), East-Asian (4%), Admixed (1%), "Multiethnic" (7%), Middle East (3%), Hispanic (6%), AfroAmerican (0.6%)	Not discussed	Not discussed	The linkage disequilibrium (LD) threshold for clustering was set to r2< 0.01 and the size of the clustering window was set to 500 kb	horizontal pleiotropy effects, i.e., confounding effects caused by other diseases, may violate the second hypothesis in the MR analysis (SNPs are not associated with outcomes). Once horizontal pleiotropic effects were found, this instrumental variable was deleted. The MR-Egger regression test and MRPRESSO test were applied to detect potential horizontal pleiotropy and to eliminate the effect of pleiotropy by removing outliers	P<1×10-5	palindromic A/T or G/C alleles were excluded to avoid distortions in strand orientation or allelic coding	Not discussed	Not discussed	Not discussed	Not discussed	Not discussed	31 loci (1431 SNPs) associated with microbial (binary and quantitative traits)	Number of SNPs only provided in main text for specific MTs	No	NA	Inverse variance weighted	Weighted median	MR Egger	MR-PRESSO	Cochrans Q		Also did Leave One Out	IVs with an F-statistic of less than 10 were considered weak IVs and excluded and, whilst they provide F-statistics for some instances, it is unclear how many SNPs were used in or they explictly don't match with the number of SNPs listed for analyses so we have not provided F-statistics here	R (version 4.1.3)	TwoSampleMR	No	No	To account for multiple testing, we implemented a Bonferroni-corrected allowed type I error rate (a) of 0.05/n (the effective number of independent bacterial taxa at the taxonomic level): phylum P = 5.56 × 10-3 (0.05/9), class P = 3.33 × 10-3 (0.05/15), order P=2.50×10-3(0.05/20), family P=1.56×10-3 (0.0 5/32), and genus P=4.20×10-4 (0.05/119)	Not mentioned	Case/control	Beta	-0.125	NA	NA	NA	NA	0.0409366	Bonferroni	NA	Due to the limitations of data from gut microbes studies, the bacterial taxa mentioned in this article were only analysed at the genus and above level and not at the level of more specific species or strains	Not discussed	Not discussed	Our sample sizes of gut microbiota and cardiovascular proteins were not very large compared with some MR analyses with different aims. Moreover, the number of SNPs representative of each microbiota was relatively small.	Hardly any information provided in the MR study paper so most information had to be sourced from the original GWASs	Reverse MR of proteins on gut microbiome traits	FamilyXIIIUCG001.id.11294 (genus)	Carbohydrate antigen 125	-0.109	NA	NA	NA	NA	0.629662	NA	NA
0880716487	No	No	Yes	Causal relationship between gut microbes and cardiovascular protein expression	2022	FRONTIERS IN CELLULAR AND INFECTION MICROBIOLOGY	DOI 10.3389/fcimb.2022.1048519	Wenchuan Zhang	Zhe Wang	wz_cmu@126.com	Department of Pathology, Shengjing Hospital of China Medical University, Shenyang, Liaoning, China	To reveal the causal relationship between gut microbiota and cardiovascular protein levels in plasma, we estimated their causal effects using two-sample Mendelian randomization (MR) analysis.	Evidence supports associations between gut microbiota and cardiovascular protein levels in plasma. However, it is unclear whether these associations reflect a causal relationship.	Two-sample	Protein	CC chemokine ligand 3	Protein	Olink CVD-I proteins	Cardiovascular proteins; Folkersen 2020	Not mentioned	Both	30931	NA	30931	NA	NA	Healthy	European	Gut microbiome	Dialister.id.2183	Kurilshikov 2021	Range: 4-89	both	18340	18340	NA	Healthy	European (78%), East-Asian (4%), Admixed (1%), "Multiethnic" (7%), Middle East (3%), Hispanic (6%), AfroAmerican (0.6%)	Not discussed	Not discussed	The linkage disequilibrium (LD) threshold for clustering was set to r2< 0.01 and the size of the clustering window was set to 500 kb	horizontal pleiotropy effects, i.e., confounding effects caused by other diseases, may violate the second hypothesis in the MR analysis (SNPs are not associated with outcomes). Once horizontal pleiotropic effects were found, this instrumental variable was deleted. The MR-Egger regression test and MRPRESSO test were applied to detect potential horizontal pleiotropy and to eliminate the effect of pleiotropy by removing outliers	P<1×10-5	palindromic A/T or G/C alleles were excluded to avoid distortions in strand orientation or allelic coding	Not discussed	Not discussed	Not discussed	Not discussed	Not discussed	31 loci (1431 SNPs) associated with microbial (binary and quantitative traits)	Number of SNPs only provided in main text for specific MTs	No	NA	Inverse variance weighted	Weighted median	MR Egger	MR-PRESSO	Cochrans Q		Also did Leave One Out	IVs with an F-statistic of less than 10 were considered weak IVs and excluded and, whilst they provide F-statistics for some instances, it is unclear how many SNPs were used in or they explictly don't match with the number of SNPs listed for analyses so we have not provided F-statistics here	R (version 4.1.3)	TwoSampleMR	No	No	To account for multiple testing, we implemented a Bonferroni-corrected allowed type I error rate (a) of 0.05/n (the effective number of independent bacterial taxa at the taxonomic level): phylum P = 5.56 × 10-3 (0.05/9), class P = 3.33 × 10-3 (0.05/15), order P=2.50×10-3(0.05/20), family P=1.56×10-3 (0.0 5/32), and genus P=4.20×10-4 (0.05/119)	Not mentioned	Case/control	Beta	-0.045	NA	NA	NA	NA	0.661366	Bonferroni	NA	Due to the limitations of data from gut microbes studies, the bacterial taxa mentioned in this article were only analysed at the genus and above level and not at the level of more specific species or strains	Not discussed	Not discussed	Our sample sizes of gut microbiota and cardiovascular proteins were not very large compared with some MR analyses with different aims. Moreover, the number of SNPs representative of each microbiota was relatively small.	Hardly any information provided in the MR study paper so most information had to be sourced from the original GWASs	Reverse MR of proteins on gut microbiome traits	Firmicutes.id.1672 (phylum)	Carbohydrate antigen 125	-0.11	NA	NA	NA	NA	0.498115	NA	NA
0880716487	No	No	Yes	Causal relationship between gut microbes and cardiovascular protein expression	2022	FRONTIERS IN CELLULAR AND INFECTION MICROBIOLOGY	DOI 10.3389/fcimb.2022.1048519	Wenchuan Zhang	Zhe Wang	wz_cmu@126.com	Department of Pathology, Shengjing Hospital of China Medical University, Shenyang, Liaoning, China	To reveal the causal relationship between gut microbiota and cardiovascular protein levels in plasma, we estimated their causal effects using two-sample Mendelian randomization (MR) analysis.	Evidence supports associations between gut microbiota and cardiovascular protein levels in plasma. However, it is unclear whether these associations reflect a causal relationship.	Two-sample	Protein	CC chemokine ligand 3	Protein	Olink CVD-I proteins	Cardiovascular proteins; Folkersen 2020	Not mentioned	Both	30931	NA	30931	NA	NA	Healthy	European	Gut microbiome	Dorea.id.1997	Kurilshikov 2021	Range: 4-89	both	18340	18340	NA	Healthy	European (78%), East-Asian (4%), Admixed (1%), "Multiethnic" (7%), Middle East (3%), Hispanic (6%), AfroAmerican (0.6%)	Not discussed	Not discussed	The linkage disequilibrium (LD) threshold for clustering was set to r2< 0.01 and the size of the clustering window was set to 500 kb	horizontal pleiotropy effects, i.e., confounding effects caused by other diseases, may violate the second hypothesis in the MR analysis (SNPs are not associated with outcomes). Once horizontal pleiotropic effects were found, this instrumental variable was deleted. The MR-Egger regression test and MRPRESSO test were applied to detect potential horizontal pleiotropy and to eliminate the effect of pleiotropy by removing outliers	P<1×10-5	palindromic A/T or G/C alleles were excluded to avoid distortions in strand orientation or allelic coding	Not discussed	Not discussed	Not discussed	Not discussed	Not discussed	31 loci (1431 SNPs) associated with microbial (binary and quantitative traits)	Number of SNPs only provided in main text for specific MTs	No	NA	Inverse variance weighted	Weighted median	MR Egger	MR-PRESSO	Cochrans Q		Also did Leave One Out	IVs with an F-statistic of less than 10 were considered weak IVs and excluded and, whilst they provide F-statistics for some instances, it is unclear how many SNPs were used in or they explictly don't match with the number of SNPs listed for analyses so we have not provided F-statistics here	R (version 4.1.3)	TwoSampleMR	No	No	To account for multiple testing, we implemented a Bonferroni-corrected allowed type I error rate (a) of 0.05/n (the effective number of independent bacterial taxa at the taxonomic level): phylum P = 5.56 × 10-3 (0.05/9), class P = 3.33 × 10-3 (0.05/15), order P=2.50×10-3(0.05/20), family P=1.56×10-3 (0.0 5/32), and genus P=4.20×10-4 (0.05/119)	Not mentioned	Case/control	Beta	0	NA	NA	NA	NA	0.999912	Bonferroni	NA	Due to the limitations of data from gut microbes studies, the bacterial taxa mentioned in this article were only analysed at the genus and above level and not at the level of more specific species or strains	Not discussed	Not discussed	Our sample sizes of gut microbiota and cardiovascular proteins were not very large compared with some MR analyses with different aims. Moreover, the number of SNPs representative of each microbiota was relatively small.	Hardly any information provided in the MR study paper so most information had to be sourced from the original GWASs	Reverse MR of proteins on gut microbiome traits	Flavonifractor.id.2059 (genus)	Carbohydrate antigen 125	NA	NA	NA	NA	NA	NA	NA	NA
0880716487	No	No	Yes	Causal relationship between gut microbes and cardiovascular protein expression	2022	FRONTIERS IN CELLULAR AND INFECTION MICROBIOLOGY	DOI 10.3389/fcimb.2022.1048519	Wenchuan Zhang	Zhe Wang	wz_cmu@126.com	Department of Pathology, Shengjing Hospital of China Medical University, Shenyang, Liaoning, China	To reveal the causal relationship between gut microbiota and cardiovascular protein levels in plasma, we estimated their causal effects using two-sample Mendelian randomization (MR) analysis.	Evidence supports associations between gut microbiota and cardiovascular protein levels in plasma. However, it is unclear whether these associations reflect a causal relationship.	Two-sample	Protein	CC chemokine ligand 3	Protein	Olink CVD-I proteins	Cardiovascular proteins; Folkersen 2020	Not mentioned	Both	30931	NA	30931	NA	NA	Healthy	European	Gut microbiome	Eggerthella.id.819	Kurilshikov 2021	Range: 4-89	both	18340	18340	NA	Healthy	European (78%), East-Asian (4%), Admixed (1%), "Multiethnic" (7%), Middle East (3%), Hispanic (6%), AfroAmerican (0.6%)	Not discussed	Not discussed	The linkage disequilibrium (LD) threshold for clustering was set to r2< 0.01 and the size of the clustering window was set to 500 kb	horizontal pleiotropy effects, i.e., confounding effects caused by other diseases, may violate the second hypothesis in the MR analysis (SNPs are not associated with outcomes). Once horizontal pleiotropic effects were found, this instrumental variable was deleted. The MR-Egger regression test and MRPRESSO test were applied to detect potential horizontal pleiotropy and to eliminate the effect of pleiotropy by removing outliers	P<1×10-5	palindromic A/T or G/C alleles were excluded to avoid distortions in strand orientation or allelic coding	Not discussed	Not discussed	Not discussed	Not discussed	Not discussed	31 loci (1431 SNPs) associated with microbial (binary and quantitative traits)	Number of SNPs only provided in main text for specific MTs	No	NA	Inverse variance weighted	Weighted median	MR Egger	MR-PRESSO	Cochrans Q		Also did Leave One Out	IVs with an F-statistic of less than 10 were considered weak IVs and excluded and, whilst they provide F-statistics for some instances, it is unclear how many SNPs were used in or they explictly don't match with the number of SNPs listed for analyses so we have not provided F-statistics here	R (version 4.1.3)	TwoSampleMR	No	No	To account for multiple testing, we implemented a Bonferroni-corrected allowed type I error rate (a) of 0.05/n (the effective number of independent bacterial taxa at the taxonomic level): phylum P = 5.56 × 10-3 (0.05/9), class P = 3.33 × 10-3 (0.05/15), order P=2.50×10-3(0.05/20), family P=1.56×10-3 (0.0 5/32), and genus P=4.20×10-4 (0.05/119)	Not mentioned	Case/control	Beta	0.124	NA	NA	NA	NA	0.0507448	Bonferroni	NA	Due to the limitations of data from gut microbes studies, the bacterial taxa mentioned in this article were only analysed at the genus and above level and not at the level of more specific species or strains	Not discussed	Not discussed	Our sample sizes of gut microbiota and cardiovascular proteins were not very large compared with some MR analyses with different aims. Moreover, the number of SNPs representative of each microbiota was relatively small.	Hardly any information provided in the MR study paper so most information had to be sourced from the original GWASs	Reverse MR of proteins on gut microbiome traits	Fusicatenibacter.id.11305 (genus)	Carbohydrate antigen 125	0.231	NA	NA	NA	NA	0.0809057	NA	NA
0880716487	No	No	Yes	Causal relationship between gut microbes and cardiovascular protein expression	2022	FRONTIERS IN CELLULAR AND INFECTION MICROBIOLOGY	DOI 10.3389/fcimb.2022.1048519	Wenchuan Zhang	Zhe Wang	wz_cmu@126.com	Department of Pathology, Shengjing Hospital of China Medical University, Shenyang, Liaoning, China	To reveal the causal relationship between gut microbiota and cardiovascular protein levels in plasma, we estimated their causal effects using two-sample Mendelian randomization (MR) analysis.	Evidence supports associations between gut microbiota and cardiovascular protein levels in plasma. However, it is unclear whether these associations reflect a causal relationship.	Two-sample	Protein	CC chemokine ligand 3	Protein	Olink CVD-I proteins	Cardiovascular proteins; Folkersen 2020	Not mentioned	Both	30931	NA	30931	NA	NA	Healthy	European	Gut microbiome	Eisenbergiella.id.11304	Kurilshikov 2021	Range: 4-89	both	18340	18340	NA	Healthy	European (78%), East-Asian (4%), Admixed (1%), "Multiethnic" (7%), Middle East (3%), Hispanic (6%), AfroAmerican (0.6%)	Not discussed	Not discussed	The linkage disequilibrium (LD) threshold for clustering was set to r2< 0.01 and the size of the clustering window was set to 500 kb	horizontal pleiotropy effects, i.e., confounding effects caused by other diseases, may violate the second hypothesis in the MR analysis (SNPs are not associated with outcomes). Once horizontal pleiotropic effects were found, this instrumental variable was deleted. The MR-Egger regression test and MRPRESSO test were applied to detect potential horizontal pleiotropy and to eliminate the effect of pleiotropy by removing outliers	P<1×10-5	palindromic A/T or G/C alleles were excluded to avoid distortions in strand orientation or allelic coding	Not discussed	Not discussed	Not discussed	Not discussed	Not discussed	31 loci (1431 SNPs) associated with microbial (binary and quantitative traits)	Number of SNPs only provided in main text for specific MTs	No	NA	Inverse variance weighted	Weighted median	MR Egger	MR-PRESSO	Cochrans Q		Also did Leave One Out	IVs with an F-statistic of less than 10 were considered weak IVs and excluded and, whilst they provide F-statistics for some instances, it is unclear how many SNPs were used in or they explictly don't match with the number of SNPs listed for analyses so we have not provided F-statistics here	R (version 4.1.3)	TwoSampleMR	No	No	To account for multiple testing, we implemented a Bonferroni-corrected allowed type I error rate (a) of 0.05/n (the effective number of independent bacterial taxa at the taxonomic level): phylum P = 5.56 × 10-3 (0.05/9), class P = 3.33 × 10-3 (0.05/15), order P=2.50×10-3(0.05/20), family P=1.56×10-3 (0.0 5/32), and genus P=4.20×10-4 (0.05/119)	Not mentioned	Case/control	Beta	0.073	NA	NA	NA	NA	0.419809	Bonferroni	NA	Due to the limitations of data from gut microbes studies, the bacterial taxa mentioned in this article were only analysed at the genus and above level and not at the level of more specific species or strains	Not discussed	Not discussed	Our sample sizes of gut microbiota and cardiovascular proteins were not very large compared with some MR analyses with different aims. Moreover, the number of SNPs representative of each microbiota was relatively small.	Hardly any information provided in the MR study paper so most information had to be sourced from the original GWASs	Reverse MR of proteins on gut microbiome traits	Gammaproteobacteria.id.3303 (class)	Carbohydrate antigen 125	0.207	NA	NA	NA	NA	0.178563	NA	NA
0880716487	No	No	Yes	Causal relationship between gut microbes and cardiovascular protein expression	2022	FRONTIERS IN CELLULAR AND INFECTION MICROBIOLOGY	DOI 10.3389/fcimb.2022.1048519	Wenchuan Zhang	Zhe Wang	wz_cmu@126.com	Department of Pathology, Shengjing Hospital of China Medical University, Shenyang, Liaoning, China	To reveal the causal relationship between gut microbiota and cardiovascular protein levels in plasma, we estimated their causal effects using two-sample Mendelian randomization (MR) analysis.	Evidence supports associations between gut microbiota and cardiovascular protein levels in plasma. However, it is unclear whether these associations reflect a causal relationship.	Two-sample	Protein	CC chemokine ligand 3	Protein	Olink CVD-I proteins	Cardiovascular proteins; Folkersen 2020	Not mentioned	Both	30931	NA	30931	NA	NA	Healthy	European	Gut microbiome	Enterorhabdus.id.820	Kurilshikov 2021	Range: 4-89	both	18340	18340	NA	Healthy	European (78%), East-Asian (4%), Admixed (1%), "Multiethnic" (7%), Middle East (3%), Hispanic (6%), AfroAmerican (0.6%)	Not discussed	Not discussed	The linkage disequilibrium (LD) threshold for clustering was set to r2< 0.01 and the size of the clustering window was set to 500 kb	horizontal pleiotropy effects, i.e., confounding effects caused by other diseases, may violate the second hypothesis in the MR analysis (SNPs are not associated with outcomes). Once horizontal pleiotropic effects were found, this instrumental variable was deleted. The MR-Egger regression test and MRPRESSO test were applied to detect potential horizontal pleiotropy and to eliminate the effect of pleiotropy by removing outliers	P<1×10-5	palindromic A/T or G/C alleles were excluded to avoid distortions in strand orientation or allelic coding	Not discussed	Not discussed	Not discussed	Not discussed	Not discussed	31 loci (1431 SNPs) associated with microbial (binary and quantitative traits)	Number of SNPs only provided in main text for specific MTs	No	NA	Inverse variance weighted	Weighted median	MR Egger	MR-PRESSO	Cochrans Q		Also did Leave One Out	IVs with an F-statistic of less than 10 were considered weak IVs and excluded and, whilst they provide F-statistics for some instances, it is unclear how many SNPs were used in or they explictly don't match with the number of SNPs listed for analyses so we have not provided F-statistics here	R (version 4.1.3)	TwoSampleMR	No	No	To account for multiple testing, we implemented a Bonferroni-corrected allowed type I error rate (a) of 0.05/n (the effective number of independent bacterial taxa at the taxonomic level): phylum P = 5.56 × 10-3 (0.05/9), class P = 3.33 × 10-3 (0.05/15), order P=2.50×10-3(0.05/20), family P=1.56×10-3 (0.0 5/32), and genus P=4.20×10-4 (0.05/119)	Not mentioned	Case/control	Beta	0.086	NA	NA	NA	NA	0.448814	Bonferroni	NA	Due to the limitations of data from gut microbes studies, the bacterial taxa mentioned in this article were only analysed at the genus and above level and not at the level of more specific species or strains	Not discussed	Not discussed	Our sample sizes of gut microbiota and cardiovascular proteins were not very large compared with some MR analyses with different aims. Moreover, the number of SNPs representative of each microbiota was relatively small.	Hardly any information provided in the MR study paper so most information had to be sourced from the original GWASs	Reverse MR of proteins on gut microbiome traits	Gastranaerophilales.id.1591 (order)	Carbohydrate antigen 125	-0.145	NA	NA	NA	NA	0.114033	NA	NA
0880716487	No	No	Yes	Causal relationship between gut microbes and cardiovascular protein expression	2022	FRONTIERS IN CELLULAR AND INFECTION MICROBIOLOGY	DOI 10.3389/fcimb.2022.1048519	Wenchuan Zhang	Zhe Wang	wz_cmu@126.com	Department of Pathology, Shengjing Hospital of China Medical University, Shenyang, Liaoning, China	To reveal the causal relationship between gut microbiota and cardiovascular protein levels in plasma, we estimated their causal effects using two-sample Mendelian randomization (MR) analysis.	Evidence supports associations between gut microbiota and cardiovascular protein levels in plasma. However, it is unclear whether these associations reflect a causal relationship.	Two-sample	Protein	CC chemokine ligand 3	Protein	Olink CVD-I proteins	Cardiovascular proteins; Folkersen 2020	Not mentioned	Both	30931	NA	30931	NA	NA	Healthy	European	Gut microbiome	Erysipelatoclostridium.id.11381	Kurilshikov 2021	Range: 4-89	both	18340	18340	NA	Healthy	European (78%), East-Asian (4%), Admixed (1%), "Multiethnic" (7%), Middle East (3%), Hispanic (6%), AfroAmerican (0.6%)	Not discussed	Not discussed	The linkage disequilibrium (LD) threshold for clustering was set to r2< 0.01 and the size of the clustering window was set to 500 kb	horizontal pleiotropy effects, i.e., confounding effects caused by other diseases, may violate the second hypothesis in the MR analysis (SNPs are not associated with outcomes). Once horizontal pleiotropic effects were found, this instrumental variable was deleted. The MR-Egger regression test and MRPRESSO test were applied to detect potential horizontal pleiotropy and to eliminate the effect of pleiotropy by removing outliers	P<1×10-5	palindromic A/T or G/C alleles were excluded to avoid distortions in strand orientation or allelic coding	Not discussed	Not discussed	Not discussed	Not discussed	Not discussed	31 loci (1431 SNPs) associated with microbial (binary and quantitative traits)	Number of SNPs only provided in main text for specific MTs	No	NA	Inverse variance weighted	Weighted median	MR Egger	MR-PRESSO	Cochrans Q		Also did Leave One Out	IVs with an F-statistic of less than 10 were considered weak IVs and excluded and, whilst they provide F-statistics for some instances, it is unclear how many SNPs were used in or they explictly don't match with the number of SNPs listed for analyses so we have not provided F-statistics here	R (version 4.1.3)	TwoSampleMR	No	No	To account for multiple testing, we implemented a Bonferroni-corrected allowed type I error rate (a) of 0.05/n (the effective number of independent bacterial taxa at the taxonomic level): phylum P = 5.56 × 10-3 (0.05/9), class P = 3.33 × 10-3 (0.05/15), order P=2.50×10-3(0.05/20), family P=1.56×10-3 (0.0 5/32), and genus P=4.20×10-4 (0.05/119)	Not mentioned	Case/control	Beta	-0.05	NA	NA	NA	NA	0.574001	Bonferroni	NA	Due to the limitations of data from gut microbes studies, the bacterial taxa mentioned in this article were only analysed at the genus and above level and not at the level of more specific species or strains	Not discussed	Not discussed	Our sample sizes of gut microbiota and cardiovascular proteins were not very large compared with some MR analyses with different aims. Moreover, the number of SNPs representative of each microbiota was relatively small.	Hardly any information provided in the MR study paper so most information had to be sourced from the original GWASs	Reverse MR of proteins on gut microbiome traits	Gordonibacter.id.821 (genus)	Carbohydrate antigen 125	0.121	NA	NA	NA	NA	0.130589	NA	NA
0880716487	No	No	Yes	Causal relationship between gut microbes and cardiovascular protein expression	2022	FRONTIERS IN CELLULAR AND INFECTION MICROBIOLOGY	DOI 10.3389/fcimb.2022.1048519	Wenchuan Zhang	Zhe Wang	wz_cmu@126.com	Department of Pathology, Shengjing Hospital of China Medical University, Shenyang, Liaoning, China	To reveal the causal relationship between gut microbiota and cardiovascular protein levels in plasma, we estimated their causal effects using two-sample Mendelian randomization (MR) analysis.	Evidence supports associations between gut microbiota and cardiovascular protein levels in plasma. However, it is unclear whether these associations reflect a causal relationship.	Two-sample	Protein	CC chemokine ligand 3	Protein	Olink CVD-I proteins	Cardiovascular proteins; Folkersen 2020	Not mentioned	Both	30931	NA	30931	NA	NA	Healthy	European	Gut microbiome	ErysipelotrichaceaeUCG003.id.11384	Kurilshikov 2021	Range: 4-89	both	18340	18340	NA	Healthy	European (78%), East-Asian (4%), Admixed (1%), "Multiethnic" (7%), Middle East (3%), Hispanic (6%), AfroAmerican (0.6%)	Not discussed	Not discussed	The linkage disequilibrium (LD) threshold for clustering was set to r2< 0.01 and the size of the clustering window was set to 500 kb	horizontal pleiotropy effects, i.e., confounding effects caused by other diseases, may violate the second hypothesis in the MR analysis (SNPs are not associated with outcomes). Once horizontal pleiotropic effects were found, this instrumental variable was deleted. The MR-Egger regression test and MRPRESSO test were applied to detect potential horizontal pleiotropy and to eliminate the effect of pleiotropy by removing outliers	P<1×10-5	palindromic A/T or G/C alleles were excluded to avoid distortions in strand orientation or allelic coding	Not discussed	Not discussed	Not discussed	Not discussed	Not discussed	31 loci (1431 SNPs) associated with microbial (binary and quantitative traits)	Number of SNPs only provided in main text for specific MTs	No	NA	Inverse variance weighted	Weighted median	MR Egger	MR-PRESSO	Cochrans Q		Also did Leave One Out	IVs with an F-statistic of less than 10 were considered weak IVs and excluded and, whilst they provide F-statistics for some instances, it is unclear how many SNPs were used in or they explictly don't match with the number of SNPs listed for analyses so we have not provided F-statistics here	R (version 4.1.3)	TwoSampleMR	No	No	To account for multiple testing, we implemented a Bonferroni-corrected allowed type I error rate (a) of 0.05/n (the effective number of independent bacterial taxa at the taxonomic level): phylum P = 5.56 × 10-3 (0.05/9), class P = 3.33 × 10-3 (0.05/15), order P=2.50×10-3(0.05/20), family P=1.56×10-3 (0.0 5/32), and genus P=4.20×10-4 (0.05/119)	Not mentioned	Case/control	Beta	-0.136	NA	NA	NA	NA	0.205587	Bonferroni	NA	Due to the limitations of data from gut microbes studies, the bacterial taxa mentioned in this article were only analysed at the genus and above level and not at the level of more specific species or strains	Not discussed	Not discussed	Our sample sizes of gut microbiota and cardiovascular proteins were not very large compared with some MR analyses with different aims. Moreover, the number of SNPs representative of each microbiota was relatively small.	Hardly any information provided in the MR study paper so most information had to be sourced from the original GWASs	Reverse MR of proteins on gut microbiome traits	Haemophilus.id.3698 (genus)	Carbohydrate antigen 125	0.042	NA	NA	NA	NA	0.790428	NA	NA
0880716487	No	No	Yes	Causal relationship between gut microbes and cardiovascular protein expression	2022	FRONTIERS IN CELLULAR AND INFECTION MICROBIOLOGY	DOI 10.3389/fcimb.2022.1048519	Wenchuan Zhang	Zhe Wang	wz_cmu@126.com	Department of Pathology, Shengjing Hospital of China Medical University, Shenyang, Liaoning, China	To reveal the causal relationship between gut microbiota and cardiovascular protein levels in plasma, we estimated their causal effects using two-sample Mendelian randomization (MR) analysis.	Evidence supports associations between gut microbiota and cardiovascular protein levels in plasma. However, it is unclear whether these associations reflect a causal relationship.	Two-sample	Protein	CC chemokine ligand 3	Protein	Olink CVD-I proteins	Cardiovascular proteins; Folkersen 2020	Not mentioned	Both	30931	NA	30931	NA	NA	Healthy	European	Gut microbiome	Escherichia.Shigella.id.3504	Kurilshikov 2021	Range: 4-89	both	18340	18340	NA	Healthy	European (78%), East-Asian (4%), Admixed (1%), "Multiethnic" (7%), Middle East (3%), Hispanic (6%), AfroAmerican (0.6%)	Not discussed	Not discussed	The linkage disequilibrium (LD) threshold for clustering was set to r2< 0.01 and the size of the clustering window was set to 500 kb	horizontal pleiotropy effects, i.e., confounding effects caused by other diseases, may violate the second hypothesis in the MR analysis (SNPs are not associated with outcomes). Once horizontal pleiotropic effects were found, this instrumental variable was deleted. The MR-Egger regression test and MRPRESSO test were applied to detect potential horizontal pleiotropy and to eliminate the effect of pleiotropy by removing outliers	P<1×10-5	palindromic A/T or G/C alleles were excluded to avoid distortions in strand orientation or allelic coding	Not discussed	Not discussed	Not discussed	Not discussed	Not discussed	31 loci (1431 SNPs) associated with microbial (binary and quantitative traits)	Number of SNPs only provided in main text for specific MTs	No	NA	Inverse variance weighted	Weighted median	MR Egger	MR-PRESSO	Cochrans Q		Also did Leave One Out	IVs with an F-statistic of less than 10 were considered weak IVs and excluded and, whilst they provide F-statistics for some instances, it is unclear how many SNPs were used in or they explictly don't match with the number of SNPs listed for analyses so we have not provided F-statistics here	R (version 4.1.3)	TwoSampleMR	No	No	To account for multiple testing, we implemented a Bonferroni-corrected allowed type I error rate (a) of 0.05/n (the effective number of independent bacterial taxa at the taxonomic level): phylum P = 5.56 × 10-3 (0.05/9), class P = 3.33 × 10-3 (0.05/15), order P=2.50×10-3(0.05/20), family P=1.56×10-3 (0.0 5/32), and genus P=4.20×10-4 (0.05/119)	Not mentioned	Case/control	Beta	-0.114	NA	NA	NA	NA	0.264844	Bonferroni	NA	Due to the limitations of data from gut microbes studies, the bacterial taxa mentioned in this article were only analysed at the genus and above level and not at the level of more specific species or strains	Not discussed	Not discussed	Our sample sizes of gut microbiota and cardiovascular proteins were not very large compared with some MR analyses with different aims. Moreover, the number of SNPs representative of each microbiota was relatively small.	Hardly any information provided in the MR study paper so most information had to be sourced from the original GWASs	Reverse MR of proteins on gut microbiome traits	Holdemanella.id.11393 (genus)	Carbohydrate antigen 125	0.239	NA	NA	NA	NA	0.0514782	NA	NA
0880716487	No	No	Yes	Causal relationship between gut microbes and cardiovascular protein expression	2022	FRONTIERS IN CELLULAR AND INFECTION MICROBIOLOGY	DOI 10.3389/fcimb.2022.1048519	Wenchuan Zhang	Zhe Wang	wz_cmu@126.com	Department of Pathology, Shengjing Hospital of China Medical University, Shenyang, Liaoning, China	To reveal the causal relationship between gut microbiota and cardiovascular protein levels in plasma, we estimated their causal effects using two-sample Mendelian randomization (MR) analysis.	Evidence supports associations between gut microbiota and cardiovascular protein levels in plasma. However, it is unclear whether these associations reflect a causal relationship.	Two-sample	Protein	CC chemokine ligand 3	Protein	Olink CVD-I proteins	Cardiovascular proteins; Folkersen 2020	Not mentioned	Both	30931	NA	30931	NA	NA	Healthy	European	Gut microbiome	Faecalibacterium.id.2057	Kurilshikov 2021	Range: 4-89	both	18340	18340	NA	Healthy	European (78%), East-Asian (4%), Admixed (1%), "Multiethnic" (7%), Middle East (3%), Hispanic (6%), AfroAmerican (0.6%)	Not discussed	Not discussed	The linkage disequilibrium (LD) threshold for clustering was set to r2< 0.01 and the size of the clustering window was set to 500 kb	horizontal pleiotropy effects, i.e., confounding effects caused by other diseases, may violate the second hypothesis in the MR analysis (SNPs are not associated with outcomes). Once horizontal pleiotropic effects were found, this instrumental variable was deleted. The MR-Egger regression test and MRPRESSO test were applied to detect potential horizontal pleiotropy and to eliminate the effect of pleiotropy by removing outliers	P<1×10-5	palindromic A/T or G/C alleles were excluded to avoid distortions in strand orientation or allelic coding	Not discussed	Not discussed	Not discussed	Not discussed	Not discussed	31 loci (1431 SNPs) associated with microbial (binary and quantitative traits)	Number of SNPs only provided in main text for specific MTs	No	NA	Inverse variance weighted	Weighted median	MR Egger	MR-PRESSO	Cochrans Q		Also did Leave One Out	IVs with an F-statistic of less than 10 were considered weak IVs and excluded and, whilst they provide F-statistics for some instances, it is unclear how many SNPs were used in or they explictly don't match with the number of SNPs listed for analyses so we have not provided F-statistics here	R (version 4.1.3)	TwoSampleMR	No	No	To account for multiple testing, we implemented a Bonferroni-corrected allowed type I error rate (a) of 0.05/n (the effective number of independent bacterial taxa at the taxonomic level): phylum P = 5.56 × 10-3 (0.05/9), class P = 3.33 × 10-3 (0.05/15), order P=2.50×10-3(0.05/20), family P=1.56×10-3 (0.0 5/32), and genus P=4.20×10-4 (0.05/119)	Not mentioned	Case/control	Beta	NA	NA	NA	NA	NA	NA	Bonferroni	NA	Due to the limitations of data from gut microbes studies, the bacterial taxa mentioned in this article were only analysed at the genus and above level and not at the level of more specific species or strains	Not discussed	Not discussed	Our sample sizes of gut microbiota and cardiovascular proteins were not very large compared with some MR analyses with different aims. Moreover, the number of SNPs representative of each microbiota was relatively small.	Hardly any information provided in the MR study paper so most information had to be sourced from the original GWASs	Reverse MR of proteins on gut microbiome traits	Holdemania.id.2157 (genus)	Carbohydrate antigen 125	-0.132	NA	NA	NA	NA	0.410077	NA	NA
0880716487	No	No	Yes	Causal relationship between gut microbes and cardiovascular protein expression	2022	FRONTIERS IN CELLULAR AND INFECTION MICROBIOLOGY	DOI 10.3389/fcimb.2022.1048519	Wenchuan Zhang	Zhe Wang	wz_cmu@126.com	Department of Pathology, Shengjing Hospital of China Medical University, Shenyang, Liaoning, China	To reveal the causal relationship between gut microbiota and cardiovascular protein levels in plasma, we estimated their causal effects using two-sample Mendelian randomization (MR) analysis.	Evidence supports associations between gut microbiota and cardiovascular protein levels in plasma. However, it is unclear whether these associations reflect a causal relationship.	Two-sample	Protein	CC chemokine ligand 3	Protein	Olink CVD-I proteins	Cardiovascular proteins; Folkersen 2020	Not mentioned	Both	30931	NA	30931	NA	NA	Healthy	European	Gut microbiome	FamilyXIIIAD3011group.id.11293	Kurilshikov 2021	Range: 4-89	both	18340	18340	NA	Healthy	European (78%), East-Asian (4%), Admixed (1%), "Multiethnic" (7%), Middle East (3%), Hispanic (6%), AfroAmerican (0.6%)	Not discussed	Not discussed	The linkage disequilibrium (LD) threshold for clustering was set to r2< 0.01 and the size of the clustering window was set to 500 kb	horizontal pleiotropy effects, i.e., confounding effects caused by other diseases, may violate the second hypothesis in the MR analysis (SNPs are not associated with outcomes). Once horizontal pleiotropic effects were found, this instrumental variable was deleted. The MR-Egger regression test and MRPRESSO test were applied to detect potential horizontal pleiotropy and to eliminate the effect of pleiotropy by removing outliers	P<1×10-5	palindromic A/T or G/C alleles were excluded to avoid distortions in strand orientation or allelic coding	Not discussed	Not discussed	Not discussed	Not discussed	Not discussed	31 loci (1431 SNPs) associated with microbial (binary and quantitative traits)	Number of SNPs only provided in main text for specific MTs	No	NA	Inverse variance weighted	Weighted median	MR Egger	MR-PRESSO	Cochrans Q		Also did Leave One Out	IVs with an F-statistic of less than 10 were considered weak IVs and excluded and, whilst they provide F-statistics for some instances, it is unclear how many SNPs were used in or they explictly don't match with the number of SNPs listed for analyses so we have not provided F-statistics here	R (version 4.1.3)	TwoSampleMR	No	No	To account for multiple testing, we implemented a Bonferroni-corrected allowed type I error rate (a) of 0.05/n (the effective number of independent bacterial taxa at the taxonomic level): phylum P = 5.56 × 10-3 (0.05/9), class P = 3.33 × 10-3 (0.05/15), order P=2.50×10-3(0.05/20), family P=1.56×10-3 (0.0 5/32), and genus P=4.20×10-4 (0.05/119)	Not mentioned	Case/control	Beta	0.076	NA	NA	NA	NA	0.442659	Bonferroni	NA	Due to the limitations of data from gut microbes studies, the bacterial taxa mentioned in this article were only analysed at the genus and above level and not at the level of more specific species or strains	Not discussed	Not discussed	Our sample sizes of gut microbiota and cardiovascular proteins were not very large compared with some MR analyses with different aims. Moreover, the number of SNPs representative of each microbiota was relatively small.	Hardly any information provided in the MR study paper so most information had to be sourced from the original GWASs	Reverse MR of proteins on gut microbiome traits	Howardella.id.2000 (genus)	Carbohydrate antigen 125	-0.088	NA	NA	NA	NA	0.425171	NA	NA
0880716487	No	No	Yes	Causal relationship between gut microbes and cardiovascular protein expression	2022	FRONTIERS IN CELLULAR AND INFECTION MICROBIOLOGY	DOI 10.3389/fcimb.2022.1048519	Wenchuan Zhang	Zhe Wang	wz_cmu@126.com	Department of Pathology, Shengjing Hospital of China Medical University, Shenyang, Liaoning, China	To reveal the causal relationship between gut microbiota and cardiovascular protein levels in plasma, we estimated their causal effects using two-sample Mendelian randomization (MR) analysis.	Evidence supports associations between gut microbiota and cardiovascular protein levels in plasma. However, it is unclear whether these associations reflect a causal relationship.	Two-sample	Protein	CC chemokine ligand 3	Protein	Olink CVD-I proteins	Cardiovascular proteins; Folkersen 2020	Not mentioned	Both	30931	NA	30931	NA	NA	Healthy	European	Gut microbiome	FamilyXIIIUCG001.id.11294	Kurilshikov 2021	Range: 4-89	both	18340	18340	NA	Healthy	European (78%), East-Asian (4%), Admixed (1%), "Multiethnic" (7%), Middle East (3%), Hispanic (6%), AfroAmerican (0.6%)	Not discussed	Not discussed	The linkage disequilibrium (LD) threshold for clustering was set to r2< 0.01 and the size of the clustering window was set to 500 kb	horizontal pleiotropy effects, i.e., confounding effects caused by other diseases, may violate the second hypothesis in the MR analysis (SNPs are not associated with outcomes). Once horizontal pleiotropic effects were found, this instrumental variable was deleted. The MR-Egger regression test and MRPRESSO test were applied to detect potential horizontal pleiotropy and to eliminate the effect of pleiotropy by removing outliers	P<1×10-5	palindromic A/T or G/C alleles were excluded to avoid distortions in strand orientation or allelic coding	Not discussed	Not discussed	Not discussed	Not discussed	Not discussed	31 loci (1431 SNPs) associated with microbial (binary and quantitative traits)	Number of SNPs only provided in main text for specific MTs	No	NA	Inverse variance weighted	Weighted median	MR Egger	MR-PRESSO	Cochrans Q		Also did Leave One Out	IVs with an F-statistic of less than 10 were considered weak IVs and excluded and, whilst they provide F-statistics for some instances, it is unclear how many SNPs were used in or they explictly don't match with the number of SNPs listed for analyses so we have not provided F-statistics here	R (version 4.1.3)	TwoSampleMR	No	No	To account for multiple testing, we implemented a Bonferroni-corrected allowed type I error rate (a) of 0.05/n (the effective number of independent bacterial taxa at the taxonomic level): phylum P = 5.56 × 10-3 (0.05/9), class P = 3.33 × 10-3 (0.05/15), order P=2.50×10-3(0.05/20), family P=1.56×10-3 (0.0 5/32), and genus P=4.20×10-4 (0.05/119)	Not mentioned	Case/control	Beta	0.062	NA	NA	NA	NA	0.766775	Bonferroni	NA	Due to the limitations of data from gut microbes studies, the bacterial taxa mentioned in this article were only analysed at the genus and above level and not at the level of more specific species or strains	Not discussed	Not discussed	Our sample sizes of gut microbiota and cardiovascular proteins were not very large compared with some MR analyses with different aims. Moreover, the number of SNPs representative of each microbiota was relatively small.	Hardly any information provided in the MR study paper so most information had to be sourced from the original GWASs	Reverse MR of proteins on gut microbiome traits	Hungatella.id.11306 (genus)	Carbohydrate antigen 125	NA	NA	NA	NA	NA	NA	NA	NA
0880716487	No	No	Yes	Causal relationship between gut microbes and cardiovascular protein expression	2022	FRONTIERS IN CELLULAR AND INFECTION MICROBIOLOGY	DOI 10.3389/fcimb.2022.1048519	Wenchuan Zhang	Zhe Wang	wz_cmu@126.com	Department of Pathology, Shengjing Hospital of China Medical University, Shenyang, Liaoning, China	To reveal the causal relationship between gut microbiota and cardiovascular protein levels in plasma, we estimated their causal effects using two-sample Mendelian randomization (MR) analysis.	Evidence supports associations between gut microbiota and cardiovascular protein levels in plasma. However, it is unclear whether these associations reflect a causal relationship.	Two-sample	Protein	CC chemokine ligand 3	Protein	Olink CVD-I proteins	Cardiovascular proteins; Folkersen 2020	Not mentioned	Both	30931	NA	30931	NA	NA	Healthy	European	Gut microbiome	Flavonifractor.id.2059	Kurilshikov 2021	Range: 4-89	both	18340	18340	NA	Healthy	European (78%), East-Asian (4%), Admixed (1%), "Multiethnic" (7%), Middle East (3%), Hispanic (6%), AfroAmerican (0.6%)	Not discussed	Not discussed	The linkage disequilibrium (LD) threshold for clustering was set to r2< 0.01 and the size of the clustering window was set to 500 kb	horizontal pleiotropy effects, i.e., confounding effects caused by other diseases, may violate the second hypothesis in the MR analysis (SNPs are not associated with outcomes). Once horizontal pleiotropic effects were found, this instrumental variable was deleted. The MR-Egger regression test and MRPRESSO test were applied to detect potential horizontal pleiotropy and to eliminate the effect of pleiotropy by removing outliers	P<1×10-5	palindromic A/T or G/C alleles were excluded to avoid distortions in strand orientation or allelic coding	Not discussed	Not discussed	Not discussed	Not discussed	Not discussed	31 loci (1431 SNPs) associated with microbial (binary and quantitative traits)	Number of SNPs only provided in main text for specific MTs	No	NA	Inverse variance weighted	Weighted median	MR Egger	MR-PRESSO	Cochrans Q		Also did Leave One Out	IVs with an F-statistic of less than 10 were considered weak IVs and excluded and, whilst they provide F-statistics for some instances, it is unclear how many SNPs were used in or they explictly don't match with the number of SNPs listed for analyses so we have not provided F-statistics here	R (version 4.1.3)	TwoSampleMR	No	No	To account for multiple testing, we implemented a Bonferroni-corrected allowed type I error rate (a) of 0.05/n (the effective number of independent bacterial taxa at the taxonomic level): phylum P = 5.56 × 10-3 (0.05/9), class P = 3.33 × 10-3 (0.05/15), order P=2.50×10-3(0.05/20), family P=1.56×10-3 (0.0 5/32), and genus P=4.20×10-4 (0.05/119)	Not mentioned	Case/control	Beta	NA	NA	NA	NA	NA	NA	Bonferroni	NA	Due to the limitations of data from gut microbes studies, the bacterial taxa mentioned in this article were only analysed at the genus and above level and not at the level of more specific species or strains	Not discussed	Not discussed	Our sample sizes of gut microbiota and cardiovascular proteins were not very large compared with some MR analyses with different aims. Moreover, the number of SNPs representative of each microbiota was relatively small.	Hardly any information provided in the MR study paper so most information had to be sourced from the original GWASs	Reverse MR of proteins on gut microbiome traits	Intestinibacter.id.11345 (genus)	Carbohydrate antigen 125	-0.004	NA	NA	NA	NA	0.981726	NA	NA
0880716487	No	No	Yes	Causal relationship between gut microbes and cardiovascular protein expression	2022	FRONTIERS IN CELLULAR AND INFECTION MICROBIOLOGY	DOI 10.3389/fcimb.2022.1048519	Wenchuan Zhang	Zhe Wang	wz_cmu@126.com	Department of Pathology, Shengjing Hospital of China Medical University, Shenyang, Liaoning, China	To reveal the causal relationship between gut microbiota and cardiovascular protein levels in plasma, we estimated their causal effects using two-sample Mendelian randomization (MR) analysis.	Evidence supports associations between gut microbiota and cardiovascular protein levels in plasma. However, it is unclear whether these associations reflect a causal relationship.	Two-sample	Protein	CC chemokine ligand 3	Protein	Olink CVD-I proteins	Cardiovascular proteins; Folkersen 2020	Not mentioned	Both	30931	NA	30931	NA	NA	Healthy	European	Gut microbiome	Fusicatenibacter.id.11305	Kurilshikov 2021	Range: 4-89	both	18340	18340	NA	Healthy	European (78%), East-Asian (4%), Admixed (1%), "Multiethnic" (7%), Middle East (3%), Hispanic (6%), AfroAmerican (0.6%)	Not discussed	Not discussed	The linkage disequilibrium (LD) threshold for clustering was set to r2< 0.01 and the size of the clustering window was set to 500 kb	horizontal pleiotropy effects, i.e., confounding effects caused by other diseases, may violate the second hypothesis in the MR analysis (SNPs are not associated with outcomes). Once horizontal pleiotropic effects were found, this instrumental variable was deleted. The MR-Egger regression test and MRPRESSO test were applied to detect potential horizontal pleiotropy and to eliminate the effect of pleiotropy by removing outliers	P<1×10-5	palindromic A/T or G/C alleles were excluded to avoid distortions in strand orientation or allelic coding	Not discussed	Not discussed	Not discussed	Not discussed	Not discussed	31 loci (1431 SNPs) associated with microbial (binary and quantitative traits)	Number of SNPs only provided in main text for specific MTs	No	NA	Inverse variance weighted	Weighted median	MR Egger	MR-PRESSO	Cochrans Q		Also did Leave One Out	IVs with an F-statistic of less than 10 were considered weak IVs and excluded and, whilst they provide F-statistics for some instances, it is unclear how many SNPs were used in or they explictly don't match with the number of SNPs listed for analyses so we have not provided F-statistics here	R (version 4.1.3)	TwoSampleMR	No	No	To account for multiple testing, we implemented a Bonferroni-corrected allowed type I error rate (a) of 0.05/n (the effective number of independent bacterial taxa at the taxonomic level): phylum P = 5.56 × 10-3 (0.05/9), class P = 3.33 × 10-3 (0.05/15), order P=2.50×10-3(0.05/20), family P=1.56×10-3 (0.0 5/32), and genus P=4.20×10-4 (0.05/119)	Not mentioned	Case/control	Beta	0.079	NA	NA	NA	NA	0.392498	Bonferroni	NA	Due to the limitations of data from gut microbes studies, the bacterial taxa mentioned in this article were only analysed at the genus and above level and not at the level of more specific species or strains	Not discussed	Not discussed	Our sample sizes of gut microbiota and cardiovascular proteins were not very large compared with some MR analyses with different aims. Moreover, the number of SNPs representative of each microbiota was relatively small.	Hardly any information provided in the MR study paper so most information had to be sourced from the original GWASs	Reverse MR of proteins on gut microbiome traits	Intestinimonas.id.2062 (genus)	Carbohydrate antigen 125	-0.428	NA	NA	NA	NA	0.00150932	NA	NA
0880716487	No	No	Yes	Causal relationship between gut microbes and cardiovascular protein expression	2022	FRONTIERS IN CELLULAR AND INFECTION MICROBIOLOGY	DOI 10.3389/fcimb.2022.1048519	Wenchuan Zhang	Zhe Wang	wz_cmu@126.com	Department of Pathology, Shengjing Hospital of China Medical University, Shenyang, Liaoning, China	To reveal the causal relationship between gut microbiota and cardiovascular protein levels in plasma, we estimated their causal effects using two-sample Mendelian randomization (MR) analysis.	Evidence supports associations between gut microbiota and cardiovascular protein levels in plasma. However, it is unclear whether these associations reflect a causal relationship.	Two-sample	Protein	CC chemokine ligand 3	Protein	Olink CVD-I proteins	Cardiovascular proteins; Folkersen 2020	Not mentioned	Both	30931	NA	30931	NA	NA	Healthy	European	Gut microbiome	Gordonibacter.id.821	Kurilshikov 2021	Range: 4-89	both	18340	18340	NA	Healthy	European (78%), East-Asian (4%), Admixed (1%), "Multiethnic" (7%), Middle East (3%), Hispanic (6%), AfroAmerican (0.6%)	Not discussed	Not discussed	The linkage disequilibrium (LD) threshold for clustering was set to r2< 0.01 and the size of the clustering window was set to 500 kb	horizontal pleiotropy effects, i.e., confounding effects caused by other diseases, may violate the second hypothesis in the MR analysis (SNPs are not associated with outcomes). Once horizontal pleiotropic effects were found, this instrumental variable was deleted. The MR-Egger regression test and MRPRESSO test were applied to detect potential horizontal pleiotropy and to eliminate the effect of pleiotropy by removing outliers	P<1×10-5	palindromic A/T or G/C alleles were excluded to avoid distortions in strand orientation or allelic coding	Not discussed	Not discussed	Not discussed	Not discussed	Not discussed	31 loci (1431 SNPs) associated with microbial (binary and quantitative traits)	Number of SNPs only provided in main text for specific MTs	No	NA	Inverse variance weighted	Weighted median	MR Egger	MR-PRESSO	Cochrans Q		Also did Leave One Out	IVs with an F-statistic of less than 10 were considered weak IVs and excluded and, whilst they provide F-statistics for some instances, it is unclear how many SNPs were used in or they explictly don't match with the number of SNPs listed for analyses so we have not provided F-statistics here	R (version 4.1.3)	TwoSampleMR	No	No	To account for multiple testing, we implemented a Bonferroni-corrected allowed type I error rate (a) of 0.05/n (the effective number of independent bacterial taxa at the taxonomic level): phylum P = 5.56 × 10-3 (0.05/9), class P = 3.33 × 10-3 (0.05/15), order P=2.50×10-3(0.05/20), family P=1.56×10-3 (0.0 5/32), and genus P=4.20×10-4 (0.05/119)	Not mentioned	Case/control	Beta	-0.063	NA	NA	NA	NA	0.268405	Bonferroni	NA	Due to the limitations of data from gut microbes studies, the bacterial taxa mentioned in this article were only analysed at the genus and above level and not at the level of more specific species or strains	Not discussed	Not discussed	Our sample sizes of gut microbiota and cardiovascular proteins were not very large compared with some MR analyses with different aims. Moreover, the number of SNPs representative of each microbiota was relatively small.	Hardly any information provided in the MR study paper so most information had to be sourced from the original GWASs	Reverse MR of proteins on gut microbiome traits	Lachnoclostridium.id.11308 (genus)	Carbohydrate antigen 125	0.383	NA	NA	NA	NA	0.0909684	NA	NA
0880716487	No	No	Yes	Causal relationship between gut microbes and cardiovascular protein expression	2022	FRONTIERS IN CELLULAR AND INFECTION MICROBIOLOGY	DOI 10.3389/fcimb.2022.1048519	Wenchuan Zhang	Zhe Wang	wz_cmu@126.com	Department of Pathology, Shengjing Hospital of China Medical University, Shenyang, Liaoning, China	To reveal the causal relationship between gut microbiota and cardiovascular protein levels in plasma, we estimated their causal effects using two-sample Mendelian randomization (MR) analysis.	Evidence supports associations between gut microbiota and cardiovascular protein levels in plasma. However, it is unclear whether these associations reflect a causal relationship.	Two-sample	Protein	CC chemokine ligand 3	Protein	Olink CVD-I proteins	Cardiovascular proteins; Folkersen 2020	Not mentioned	Both	30931	NA	30931	NA	NA	Healthy	European	Gut microbiome	Haemophilus.id.3698	Kurilshikov 2021	Range: 4-89	both	18340	18340	NA	Healthy	European (78%), East-Asian (4%), Admixed (1%), "Multiethnic" (7%), Middle East (3%), Hispanic (6%), AfroAmerican (0.6%)	Not discussed	Not discussed	The linkage disequilibrium (LD) threshold for clustering was set to r2< 0.01 and the size of the clustering window was set to 500 kb	horizontal pleiotropy effects, i.e., confounding effects caused by other diseases, may violate the second hypothesis in the MR analysis (SNPs are not associated with outcomes). Once horizontal pleiotropic effects were found, this instrumental variable was deleted. The MR-Egger regression test and MRPRESSO test were applied to detect potential horizontal pleiotropy and to eliminate the effect of pleiotropy by removing outliers	P<1×10-5	palindromic A/T or G/C alleles were excluded to avoid distortions in strand orientation or allelic coding	Not discussed	Not discussed	Not discussed	Not discussed	Not discussed	31 loci (1431 SNPs) associated with microbial (binary and quantitative traits)	Number of SNPs only provided in main text for specific MTs	No	NA	Inverse variance weighted	Weighted median	MR Egger	MR-PRESSO	Cochrans Q		Also did Leave One Out	IVs with an F-statistic of less than 10 were considered weak IVs and excluded and, whilst they provide F-statistics for some instances, it is unclear how many SNPs were used in or they explictly don't match with the number of SNPs listed for analyses so we have not provided F-statistics here	R (version 4.1.3)	TwoSampleMR	No	No	To account for multiple testing, we implemented a Bonferroni-corrected allowed type I error rate (a) of 0.05/n (the effective number of independent bacterial taxa at the taxonomic level): phylum P = 5.56 × 10-3 (0.05/9), class P = 3.33 × 10-3 (0.05/15), order P=2.50×10-3(0.05/20), family P=1.56×10-3 (0.0 5/32), and genus P=4.20×10-4 (0.05/119)	Not mentioned	Case/control	Beta	0.025	NA	NA	NA	NA	0.824619	Bonferroni	NA	Due to the limitations of data from gut microbes studies, the bacterial taxa mentioned in this article were only analysed at the genus and above level and not at the level of more specific species or strains	Not discussed	Not discussed	Our sample sizes of gut microbiota and cardiovascular proteins were not very large compared with some MR analyses with different aims. Moreover, the number of SNPs representative of each microbiota was relatively small.	Hardly any information provided in the MR study paper so most information had to be sourced from the original GWASs	Reverse MR of proteins on gut microbiome traits	Lachnospira.id.2004 (genus)	Carbohydrate antigen 125	NA	NA	NA	NA	NA	NA	NA	NA
0880716487	No	No	Yes	Causal relationship between gut microbes and cardiovascular protein expression	2022	FRONTIERS IN CELLULAR AND INFECTION MICROBIOLOGY	DOI 10.3389/fcimb.2022.1048519	Wenchuan Zhang	Zhe Wang	wz_cmu@126.com	Department of Pathology, Shengjing Hospital of China Medical University, Shenyang, Liaoning, China	To reveal the causal relationship between gut microbiota and cardiovascular protein levels in plasma, we estimated their causal effects using two-sample Mendelian randomization (MR) analysis.	Evidence supports associations between gut microbiota and cardiovascular protein levels in plasma. However, it is unclear whether these associations reflect a causal relationship.	Two-sample	Protein	CC chemokine ligand 3	Protein	Olink CVD-I proteins	Cardiovascular proteins; Folkersen 2020	Not mentioned	Both	30931	NA	30931	NA	NA	Healthy	European	Gut microbiome	Holdemanella.id.11393	Kurilshikov 2021	Range: 4-89	both	18340	18340	NA	Healthy	European (78%), East-Asian (4%), Admixed (1%), "Multiethnic" (7%), Middle East (3%), Hispanic (6%), AfroAmerican (0.6%)	Not discussed	Not discussed	The linkage disequilibrium (LD) threshold for clustering was set to r2< 0.01 and the size of the clustering window was set to 500 kb	horizontal pleiotropy effects, i.e., confounding effects caused by other diseases, may violate the second hypothesis in the MR analysis (SNPs are not associated with outcomes). Once horizontal pleiotropic effects were found, this instrumental variable was deleted. The MR-Egger regression test and MRPRESSO test were applied to detect potential horizontal pleiotropy and to eliminate the effect of pleiotropy by removing outliers	P<1×10-5	palindromic A/T or G/C alleles were excluded to avoid distortions in strand orientation or allelic coding	Not discussed	Not discussed	Not discussed	Not discussed	Not discussed	31 loci (1431 SNPs) associated with microbial (binary and quantitative traits)	Number of SNPs only provided in main text for specific MTs	No	NA	Inverse variance weighted	Weighted median	MR Egger	MR-PRESSO	Cochrans Q		Also did Leave One Out	IVs with an F-statistic of less than 10 were considered weak IVs and excluded and, whilst they provide F-statistics for some instances, it is unclear how many SNPs were used in or they explictly don't match with the number of SNPs listed for analyses so we have not provided F-statistics here	R (version 4.1.3)	TwoSampleMR	No	No	To account for multiple testing, we implemented a Bonferroni-corrected allowed type I error rate (a) of 0.05/n (the effective number of independent bacterial taxa at the taxonomic level): phylum P = 5.56 × 10-3 (0.05/9), class P = 3.33 × 10-3 (0.05/15), order P=2.50×10-3(0.05/20), family P=1.56×10-3 (0.0 5/32), and genus P=4.20×10-4 (0.05/119)	Not mentioned	Case/control	Beta	-0.141	NA	NA	NA	NA	0.0865884	Bonferroni	NA	Due to the limitations of data from gut microbes studies, the bacterial taxa mentioned in this article were only analysed at the genus and above level and not at the level of more specific species or strains	Not discussed	Not discussed	Our sample sizes of gut microbiota and cardiovascular proteins were not very large compared with some MR analyses with different aims. Moreover, the number of SNPs representative of each microbiota was relatively small.	Hardly any information provided in the MR study paper so most information had to be sourced from the original GWASs	Reverse MR of proteins on gut microbiome traits	Lachnospiraceae.id.1987 (family)	Carbohydrate antigen 125	-0.005	NA	NA	NA	NA	0.965626	NA	NA
0880716487	No	No	Yes	Causal relationship between gut microbes and cardiovascular protein expression	2022	FRONTIERS IN CELLULAR AND INFECTION MICROBIOLOGY	DOI 10.3389/fcimb.2022.1048519	Wenchuan Zhang	Zhe Wang	wz_cmu@126.com	Department of Pathology, Shengjing Hospital of China Medical University, Shenyang, Liaoning, China	To reveal the causal relationship between gut microbiota and cardiovascular protein levels in plasma, we estimated their causal effects using two-sample Mendelian randomization (MR) analysis.	Evidence supports associations between gut microbiota and cardiovascular protein levels in plasma. However, it is unclear whether these associations reflect a causal relationship.	Two-sample	Protein	CC chemokine ligand 3	Protein	Olink CVD-I proteins	Cardiovascular proteins; Folkersen 2020	Not mentioned	Both	30931	NA	30931	NA	NA	Healthy	European	Gut microbiome	Holdemania.id.2157	Kurilshikov 2021	Range: 4-89	both	18340	18340	NA	Healthy	European (78%), East-Asian (4%), Admixed (1%), "Multiethnic" (7%), Middle East (3%), Hispanic (6%), AfroAmerican (0.6%)	Not discussed	Not discussed	The linkage disequilibrium (LD) threshold for clustering was set to r2< 0.01 and the size of the clustering window was set to 500 kb	horizontal pleiotropy effects, i.e., confounding effects caused by other diseases, may violate the second hypothesis in the MR analysis (SNPs are not associated with outcomes). Once horizontal pleiotropic effects were found, this instrumental variable was deleted. The MR-Egger regression test and MRPRESSO test were applied to detect potential horizontal pleiotropy and to eliminate the effect of pleiotropy by removing outliers	P<1×10-5	palindromic A/T or G/C alleles were excluded to avoid distortions in strand orientation or allelic coding	Not discussed	Not discussed	Not discussed	Not discussed	Not discussed	31 loci (1431 SNPs) associated with microbial (binary and quantitative traits)	Number of SNPs only provided in main text for specific MTs	No	NA	Inverse variance weighted	Weighted median	MR Egger	MR-PRESSO	Cochrans Q		Also did Leave One Out	IVs with an F-statistic of less than 10 were considered weak IVs and excluded and, whilst they provide F-statistics for some instances, it is unclear how many SNPs were used in or they explictly don't match with the number of SNPs listed for analyses so we have not provided F-statistics here	R (version 4.1.3)	TwoSampleMR	No	No	To account for multiple testing, we implemented a Bonferroni-corrected allowed type I error rate (a) of 0.05/n (the effective number of independent bacterial taxa at the taxonomic level): phylum P = 5.56 × 10-3 (0.05/9), class P = 3.33 × 10-3 (0.05/15), order P=2.50×10-3(0.05/20), family P=1.56×10-3 (0.0 5/32), and genus P=4.20×10-4 (0.05/119)	Not mentioned	Case/control	Beta	0.14	NA	NA	NA	NA	0.234988	Bonferroni	NA	Due to the limitations of data from gut microbes studies, the bacterial taxa mentioned in this article were only analysed at the genus and above level and not at the level of more specific species or strains	Not discussed	Not discussed	Our sample sizes of gut microbiota and cardiovascular proteins were not very large compared with some MR analyses with different aims. Moreover, the number of SNPs representative of each microbiota was relatively small.	Hardly any information provided in the MR study paper so most information had to be sourced from the original GWASs	Reverse MR of proteins on gut microbiome traits	LachnospiraceaeFCS020group.id.11314 (genus)	Carbohydrate antigen 125	-0.177	NA	NA	NA	NA	0.220294	NA	NA
0880716487	No	No	Yes	Causal relationship between gut microbes and cardiovascular protein expression	2022	FRONTIERS IN CELLULAR AND INFECTION MICROBIOLOGY	DOI 10.3389/fcimb.2022.1048519	Wenchuan Zhang	Zhe Wang	wz_cmu@126.com	Department of Pathology, Shengjing Hospital of China Medical University, Shenyang, Liaoning, China	To reveal the causal relationship between gut microbiota and cardiovascular protein levels in plasma, we estimated their causal effects using two-sample Mendelian randomization (MR) analysis.	Evidence supports associations between gut microbiota and cardiovascular protein levels in plasma. However, it is unclear whether these associations reflect a causal relationship.	Two-sample	Protein	CC chemokine ligand 3	Protein	Olink CVD-I proteins	Cardiovascular proteins; Folkersen 2020	Not mentioned	Both	30931	NA	30931	NA	NA	Healthy	European	Gut microbiome	Howardella.id.2000	Kurilshikov 2021	Range: 4-89	both	18340	18340	NA	Healthy	European (78%), East-Asian (4%), Admixed (1%), "Multiethnic" (7%), Middle East (3%), Hispanic (6%), AfroAmerican (0.6%)	Not discussed	Not discussed	The linkage disequilibrium (LD) threshold for clustering was set to r2< 0.01 and the size of the clustering window was set to 500 kb	horizontal pleiotropy effects, i.e., confounding effects caused by other diseases, may violate the second hypothesis in the MR analysis (SNPs are not associated with outcomes). Once horizontal pleiotropic effects were found, this instrumental variable was deleted. The MR-Egger regression test and MRPRESSO test were applied to detect potential horizontal pleiotropy and to eliminate the effect of pleiotropy by removing outliers	P<1×10-5	palindromic A/T or G/C alleles were excluded to avoid distortions in strand orientation or allelic coding	Not discussed	Not discussed	Not discussed	Not discussed	Not discussed	31 loci (1431 SNPs) associated with microbial (binary and quantitative traits)	Number of SNPs only provided in main text for specific MTs	No	NA	Inverse variance weighted	Weighted median	MR Egger	MR-PRESSO	Cochrans Q		Also did Leave One Out	IVs with an F-statistic of less than 10 were considered weak IVs and excluded and, whilst they provide F-statistics for some instances, it is unclear how many SNPs were used in or they explictly don't match with the number of SNPs listed for analyses so we have not provided F-statistics here	R (version 4.1.3)	TwoSampleMR	No	No	To account for multiple testing, we implemented a Bonferroni-corrected allowed type I error rate (a) of 0.05/n (the effective number of independent bacterial taxa at the taxonomic level): phylum P = 5.56 × 10-3 (0.05/9), class P = 3.33 × 10-3 (0.05/15), order P=2.50×10-3(0.05/20), family P=1.56×10-3 (0.0 5/32), and genus P=4.20×10-4 (0.05/119)	Not mentioned	Case/control	Beta	0.002	NA	NA	NA	NA	0.98018	Bonferroni	NA	Due to the limitations of data from gut microbes studies, the bacterial taxa mentioned in this article were only analysed at the genus and above level and not at the level of more specific species or strains	Not discussed	Not discussed	Our sample sizes of gut microbiota and cardiovascular proteins were not very large compared with some MR analyses with different aims. Moreover, the number of SNPs representative of each microbiota was relatively small.	Hardly any information provided in the MR study paper so most information had to be sourced from the original GWASs	Reverse MR of proteins on gut microbiome traits	LachnospiraceaeNC2004group.id.11316 (genus)	Carbohydrate antigen 125	-0.102	NA	NA	NA	NA	0.546135	NA	NA
0880716487	No	No	Yes	Causal relationship between gut microbes and cardiovascular protein expression	2022	FRONTIERS IN CELLULAR AND INFECTION MICROBIOLOGY	DOI 10.3389/fcimb.2022.1048519	Wenchuan Zhang	Zhe Wang	wz_cmu@126.com	Department of Pathology, Shengjing Hospital of China Medical University, Shenyang, Liaoning, China	To reveal the causal relationship between gut microbiota and cardiovascular protein levels in plasma, we estimated their causal effects using two-sample Mendelian randomization (MR) analysis.	Evidence supports associations between gut microbiota and cardiovascular protein levels in plasma. However, it is unclear whether these associations reflect a causal relationship.	Two-sample	Protein	CC chemokine ligand 3	Protein	Olink CVD-I proteins	Cardiovascular proteins; Folkersen 2020	Not mentioned	Both	30931	NA	30931	NA	NA	Healthy	European	Gut microbiome	Hungatella.id.11306	Kurilshikov 2021	Range: 4-89	both	18340	18340	NA	Healthy	European (78%), East-Asian (4%), Admixed (1%), "Multiethnic" (7%), Middle East (3%), Hispanic (6%), AfroAmerican (0.6%)	Not discussed	Not discussed	The linkage disequilibrium (LD) threshold for clustering was set to r2< 0.01 and the size of the clustering window was set to 500 kb	horizontal pleiotropy effects, i.e., confounding effects caused by other diseases, may violate the second hypothesis in the MR analysis (SNPs are not associated with outcomes). Once horizontal pleiotropic effects were found, this instrumental variable was deleted. The MR-Egger regression test and MRPRESSO test were applied to detect potential horizontal pleiotropy and to eliminate the effect of pleiotropy by removing outliers	P<1×10-5	palindromic A/T or G/C alleles were excluded to avoid distortions in strand orientation or allelic coding	Not discussed	Not discussed	Not discussed	Not discussed	Not discussed	31 loci (1431 SNPs) associated with microbial (binary and quantitative traits)	Number of SNPs only provided in main text for specific MTs	No	NA	Inverse variance weighted	Weighted median	MR Egger	MR-PRESSO	Cochrans Q		Also did Leave One Out	IVs with an F-statistic of less than 10 were considered weak IVs and excluded and, whilst they provide F-statistics for some instances, it is unclear how many SNPs were used in or they explictly don't match with the number of SNPs listed for analyses so we have not provided F-statistics here	R (version 4.1.3)	TwoSampleMR	No	No	To account for multiple testing, we implemented a Bonferroni-corrected allowed type I error rate (a) of 0.05/n (the effective number of independent bacterial taxa at the taxonomic level): phylum P = 5.56 × 10-3 (0.05/9), class P = 3.33 × 10-3 (0.05/15), order P=2.50×10-3(0.05/20), family P=1.56×10-3 (0.0 5/32), and genus P=4.20×10-4 (0.05/119)	Not mentioned	Case/control	Beta	NA	NA	NA	NA	NA	NA	Bonferroni	NA	Due to the limitations of data from gut microbes studies, the bacterial taxa mentioned in this article were only analysed at the genus and above level and not at the level of more specific species or strains	Not discussed	Not discussed	Our sample sizes of gut microbiota and cardiovascular proteins were not very large compared with some MR analyses with different aims. Moreover, the number of SNPs representative of each microbiota was relatively small.	Hardly any information provided in the MR study paper so most information had to be sourced from the original GWASs	Reverse MR of proteins on gut microbiome traits	LachnospiraceaeND3007group.id.11317 (genus)	Carbohydrate antigen 125	NA	NA	NA	NA	NA	NA	NA	NA
0880716487	No	No	Yes	Causal relationship between gut microbes and cardiovascular protein expression	2022	FRONTIERS IN CELLULAR AND INFECTION MICROBIOLOGY	DOI 10.3389/fcimb.2022.1048519	Wenchuan Zhang	Zhe Wang	wz_cmu@126.com	Department of Pathology, Shengjing Hospital of China Medical University, Shenyang, Liaoning, China	To reveal the causal relationship between gut microbiota and cardiovascular protein levels in plasma, we estimated their causal effects using two-sample Mendelian randomization (MR) analysis.	Evidence supports associations between gut microbiota and cardiovascular protein levels in plasma. However, it is unclear whether these associations reflect a causal relationship.	Two-sample	Protein	CC chemokine ligand 3	Protein	Olink CVD-I proteins	Cardiovascular proteins; Folkersen 2020	Not mentioned	Both	30931	NA	30931	NA	NA	Healthy	European	Gut microbiome	Intestinibacter.id.11345	Kurilshikov 2021	Range: 4-89	both	18340	18340	NA	Healthy	European (78%), East-Asian (4%), Admixed (1%), "Multiethnic" (7%), Middle East (3%), Hispanic (6%), AfroAmerican (0.6%)	Not discussed	Not discussed	The linkage disequilibrium (LD) threshold for clustering was set to r2< 0.01 and the size of the clustering window was set to 500 kb	horizontal pleiotropy effects, i.e., confounding effects caused by other diseases, may violate the second hypothesis in the MR analysis (SNPs are not associated with outcomes). Once horizontal pleiotropic effects were found, this instrumental variable was deleted. The MR-Egger regression test and MRPRESSO test were applied to detect potential horizontal pleiotropy and to eliminate the effect of pleiotropy by removing outliers	P<1×10-5	palindromic A/T or G/C alleles were excluded to avoid distortions in strand orientation or allelic coding	Not discussed	Not discussed	Not discussed	Not discussed	Not discussed	31 loci (1431 SNPs) associated with microbial (binary and quantitative traits)	Number of SNPs only provided in main text for specific MTs	No	NA	Inverse variance weighted	Weighted median	MR Egger	MR-PRESSO	Cochrans Q		Also did Leave One Out	IVs with an F-statistic of less than 10 were considered weak IVs and excluded and, whilst they provide F-statistics for some instances, it is unclear how many SNPs were used in or they explictly don't match with the number of SNPs listed for analyses so we have not provided F-statistics here	R (version 4.1.3)	TwoSampleMR	No	No	To account for multiple testing, we implemented a Bonferroni-corrected allowed type I error rate (a) of 0.05/n (the effective number of independent bacterial taxa at the taxonomic level): phylum P = 5.56 × 10-3 (0.05/9), class P = 3.33 × 10-3 (0.05/15), order P=2.50×10-3(0.05/20), family P=1.56×10-3 (0.0 5/32), and genus P=4.20×10-4 (0.05/119)	Not mentioned	Case/control	Beta	-0.034	NA	NA	NA	NA	0.886215	Bonferroni	NA	Due to the limitations of data from gut microbes studies, the bacterial taxa mentioned in this article were only analysed at the genus and above level and not at the level of more specific species or strains	Not discussed	Not discussed	Our sample sizes of gut microbiota and cardiovascular proteins were not very large compared with some MR analyses with different aims. Moreover, the number of SNPs representative of each microbiota was relatively small.	Hardly any information provided in the MR study paper so most information had to be sourced from the original GWASs	Reverse MR of proteins on gut microbiome traits	LachnospiraceaeNK4A136group.id.11319 (genus)	Carbohydrate antigen 125	-0.03	NA	NA	NA	NA	0.759011	NA	NA
0880716487	No	No	Yes	Causal relationship between gut microbes and cardiovascular protein expression	2022	FRONTIERS IN CELLULAR AND INFECTION MICROBIOLOGY	DOI 10.3389/fcimb.2022.1048519	Wenchuan Zhang	Zhe Wang	wz_cmu@126.com	Department of Pathology, Shengjing Hospital of China Medical University, Shenyang, Liaoning, China	To reveal the causal relationship between gut microbiota and cardiovascular protein levels in plasma, we estimated their causal effects using two-sample Mendelian randomization (MR) analysis.	Evidence supports associations between gut microbiota and cardiovascular protein levels in plasma. However, it is unclear whether these associations reflect a causal relationship.	Two-sample	Protein	CC chemokine ligand 3	Protein	Olink CVD-I proteins	Cardiovascular proteins; Folkersen 2020	Not mentioned	Both	30931	NA	30931	NA	NA	Healthy	European	Gut microbiome	Intestinimonas.id.2062	Kurilshikov 2021	Range: 4-89	both	18340	18340	NA	Healthy	European (78%), East-Asian (4%), Admixed (1%), "Multiethnic" (7%), Middle East (3%), Hispanic (6%), AfroAmerican (0.6%)	Not discussed	Not discussed	The linkage disequilibrium (LD) threshold for clustering was set to r2< 0.01 and the size of the clustering window was set to 500 kb	horizontal pleiotropy effects, i.e., confounding effects caused by other diseases, may violate the second hypothesis in the MR analysis (SNPs are not associated with outcomes). Once horizontal pleiotropic effects were found, this instrumental variable was deleted. The MR-Egger regression test and MRPRESSO test were applied to detect potential horizontal pleiotropy and to eliminate the effect of pleiotropy by removing outliers	P<1×10-5	palindromic A/T or G/C alleles were excluded to avoid distortions in strand orientation or allelic coding	Not discussed	Not discussed	Not discussed	Not discussed	Not discussed	31 loci (1431 SNPs) associated with microbial (binary and quantitative traits)	Number of SNPs only provided in main text for specific MTs	No	NA	Inverse variance weighted	Weighted median	MR Egger	MR-PRESSO	Cochrans Q		Also did Leave One Out	IVs with an F-statistic of less than 10 were considered weak IVs and excluded and, whilst they provide F-statistics for some instances, it is unclear how many SNPs were used in or they explictly don't match with the number of SNPs listed for analyses so we have not provided F-statistics here	R (version 4.1.3)	TwoSampleMR	No	No	To account for multiple testing, we implemented a Bonferroni-corrected allowed type I error rate (a) of 0.05/n (the effective number of independent bacterial taxa at the taxonomic level): phylum P = 5.56 × 10-3 (0.05/9), class P = 3.33 × 10-3 (0.05/15), order P=2.50×10-3(0.05/20), family P=1.56×10-3 (0.0 5/32), and genus P=4.20×10-4 (0.05/119)	Not mentioned	Case/control	Beta	0.098	NA	NA	NA	NA	0.248254	Bonferroni	NA	Due to the limitations of data from gut microbes studies, the bacterial taxa mentioned in this article were only analysed at the genus and above level and not at the level of more specific species or strains	Not discussed	Not discussed	Our sample sizes of gut microbiota and cardiovascular proteins were not very large compared with some MR analyses with different aims. Moreover, the number of SNPs representative of each microbiota was relatively small.	Hardly any information provided in the MR study paper so most information had to be sourced from the original GWASs	Reverse MR of proteins on gut microbiome traits	LachnospiraceaeUCG001.id.11321 (genus)	Carbohydrate antigen 125	0.066	NA	NA	NA	NA	0.767474	NA	NA
0880716487	No	No	Yes	Causal relationship between gut microbes and cardiovascular protein expression	2022	FRONTIERS IN CELLULAR AND INFECTION MICROBIOLOGY	DOI 10.3389/fcimb.2022.1048519	Wenchuan Zhang	Zhe Wang	wz_cmu@126.com	Department of Pathology, Shengjing Hospital of China Medical University, Shenyang, Liaoning, China	To reveal the causal relationship between gut microbiota and cardiovascular protein levels in plasma, we estimated their causal effects using two-sample Mendelian randomization (MR) analysis.	Evidence supports associations between gut microbiota and cardiovascular protein levels in plasma. However, it is unclear whether these associations reflect a causal relationship.	Two-sample	Protein	CC chemokine ligand 3	Protein	Olink CVD-I proteins	Cardiovascular proteins; Folkersen 2020	Not mentioned	Both	30931	NA	30931	NA	NA	Healthy	European	Gut microbiome	Lachnoclostridium.id.11308	Kurilshikov 2021	Range: 4-89	both	18340	18340	NA	Healthy	European (78%), East-Asian (4%), Admixed (1%), "Multiethnic" (7%), Middle East (3%), Hispanic (6%), AfroAmerican (0.6%)	Not discussed	Not discussed	The linkage disequilibrium (LD) threshold for clustering was set to r2< 0.01 and the size of the clustering window was set to 500 kb	horizontal pleiotropy effects, i.e., confounding effects caused by other diseases, may violate the second hypothesis in the MR analysis (SNPs are not associated with outcomes). Once horizontal pleiotropic effects were found, this instrumental variable was deleted. The MR-Egger regression test and MRPRESSO test were applied to detect potential horizontal pleiotropy and to eliminate the effect of pleiotropy by removing outliers	P<1×10-5	palindromic A/T or G/C alleles were excluded to avoid distortions in strand orientation or allelic coding	Not discussed	Not discussed	Not discussed	Not discussed	Not discussed	31 loci (1431 SNPs) associated with microbial (binary and quantitative traits)	Number of SNPs only provided in main text for specific MTs	No	NA	Inverse variance weighted	Weighted median	MR Egger	MR-PRESSO	Cochrans Q		Also did Leave One Out	IVs with an F-statistic of less than 10 were considered weak IVs and excluded and, whilst they provide F-statistics for some instances, it is unclear how many SNPs were used in or they explictly don't match with the number of SNPs listed for analyses so we have not provided F-statistics here	R (version 4.1.3)	TwoSampleMR	No	No	To account for multiple testing, we implemented a Bonferroni-corrected allowed type I error rate (a) of 0.05/n (the effective number of independent bacterial taxa at the taxonomic level): phylum P = 5.56 × 10-3 (0.05/9), class P = 3.33 × 10-3 (0.05/15), order P=2.50×10-3(0.05/20), family P=1.56×10-3 (0.0 5/32), and genus P=4.20×10-4 (0.05/119)	Not mentioned	Case/control	Beta	-0.036	NA	NA	NA	NA	0.808019	Bonferroni	NA	Due to the limitations of data from gut microbes studies, the bacterial taxa mentioned in this article were only analysed at the genus and above level and not at the level of more specific species or strains	Not discussed	Not discussed	Our sample sizes of gut microbiota and cardiovascular proteins were not very large compared with some MR analyses with different aims. Moreover, the number of SNPs representative of each microbiota was relatively small.	Hardly any information provided in the MR study paper so most information had to be sourced from the original GWASs	Reverse MR of proteins on gut microbiome traits	LachnospiraceaeUCG004.id.11324 (genus)	Carbohydrate antigen 125	-0.334	NA	NA	NA	NA	0.0214056	NA	NA
0880716487	No	No	Yes	Causal relationship between gut microbes and cardiovascular protein expression	2022	FRONTIERS IN CELLULAR AND INFECTION MICROBIOLOGY	DOI 10.3389/fcimb.2022.1048519	Wenchuan Zhang	Zhe Wang	wz_cmu@126.com	Department of Pathology, Shengjing Hospital of China Medical University, Shenyang, Liaoning, China	To reveal the causal relationship between gut microbiota and cardiovascular protein levels in plasma, we estimated their causal effects using two-sample Mendelian randomization (MR) analysis.	Evidence supports associations between gut microbiota and cardiovascular protein levels in plasma. However, it is unclear whether these associations reflect a causal relationship.	Two-sample	Protein	CC chemokine ligand 3	Protein	Olink CVD-I proteins	Cardiovascular proteins; Folkersen 2020	Not mentioned	Both	30931	NA	30931	NA	NA	Healthy	European	Gut microbiome	Lachnospira.id.2004	Kurilshikov 2021	Range: 4-89	both	18340	18340	NA	Healthy	European (78%), East-Asian (4%), Admixed (1%), "Multiethnic" (7%), Middle East (3%), Hispanic (6%), AfroAmerican (0.6%)	Not discussed	Not discussed	The linkage disequilibrium (LD) threshold for clustering was set to r2< 0.01 and the size of the clustering window was set to 500 kb	horizontal pleiotropy effects, i.e., confounding effects caused by other diseases, may violate the second hypothesis in the MR analysis (SNPs are not associated with outcomes). Once horizontal pleiotropic effects were found, this instrumental variable was deleted. The MR-Egger regression test and MRPRESSO test were applied to detect potential horizontal pleiotropy and to eliminate the effect of pleiotropy by removing outliers	P<1×10-5	palindromic A/T or G/C alleles were excluded to avoid distortions in strand orientation or allelic coding	Not discussed	Not discussed	Not discussed	Not discussed	Not discussed	31 loci (1431 SNPs) associated with microbial (binary and quantitative traits)	Number of SNPs only provided in main text for specific MTs	No	NA	Inverse variance weighted	Weighted median	MR Egger	MR-PRESSO	Cochrans Q		Also did Leave One Out	IVs with an F-statistic of less than 10 were considered weak IVs and excluded and, whilst they provide F-statistics for some instances, it is unclear how many SNPs were used in or they explictly don't match with the number of SNPs listed for analyses so we have not provided F-statistics here	R (version 4.1.3)	TwoSampleMR	No	No	To account for multiple testing, we implemented a Bonferroni-corrected allowed type I error rate (a) of 0.05/n (the effective number of independent bacterial taxa at the taxonomic level): phylum P = 5.56 × 10-3 (0.05/9), class P = 3.33 × 10-3 (0.05/15), order P=2.50×10-3(0.05/20), family P=1.56×10-3 (0.0 5/32), and genus P=4.20×10-4 (0.05/119)	Not mentioned	Case/control	Beta	NA	NA	NA	NA	NA	NA	Bonferroni	NA	Due to the limitations of data from gut microbes studies, the bacterial taxa mentioned in this article were only analysed at the genus and above level and not at the level of more specific species or strains	Not discussed	Not discussed	Our sample sizes of gut microbiota and cardiovascular proteins were not very large compared with some MR analyses with different aims. Moreover, the number of SNPs representative of each microbiota was relatively small.	Hardly any information provided in the MR study paper so most information had to be sourced from the original GWASs	Reverse MR of proteins on gut microbiome traits	LachnospiraceaeUCG008.id.11328 (genus)	Carbohydrate antigen 125	0.055	NA	NA	NA	NA	0.585908	NA	NA
0880716487	No	No	Yes	Causal relationship between gut microbes and cardiovascular protein expression	2022	FRONTIERS IN CELLULAR AND INFECTION MICROBIOLOGY	DOI 10.3389/fcimb.2022.1048519	Wenchuan Zhang	Zhe Wang	wz_cmu@126.com	Department of Pathology, Shengjing Hospital of China Medical University, Shenyang, Liaoning, China	To reveal the causal relationship between gut microbiota and cardiovascular protein levels in plasma, we estimated their causal effects using two-sample Mendelian randomization (MR) analysis.	Evidence supports associations between gut microbiota and cardiovascular protein levels in plasma. However, it is unclear whether these associations reflect a causal relationship.	Two-sample	Protein	CC chemokine ligand 3	Protein	Olink CVD-I proteins	Cardiovascular proteins; Folkersen 2020	Not mentioned	Both	30931	NA	30931	NA	NA	Healthy	European	Gut microbiome	LachnospiraceaeFCS020group.id.11314	Kurilshikov 2021	Range: 4-89	both	18340	18340	NA	Healthy	European (78%), East-Asian (4%), Admixed (1%), "Multiethnic" (7%), Middle East (3%), Hispanic (6%), AfroAmerican (0.6%)	Not discussed	Not discussed	The linkage disequilibrium (LD) threshold for clustering was set to r2< 0.01 and the size of the clustering window was set to 500 kb	horizontal pleiotropy effects, i.e., confounding effects caused by other diseases, may violate the second hypothesis in the MR analysis (SNPs are not associated with outcomes). Once horizontal pleiotropic effects were found, this instrumental variable was deleted. The MR-Egger regression test and MRPRESSO test were applied to detect potential horizontal pleiotropy and to eliminate the effect of pleiotropy by removing outliers	P<1×10-5	palindromic A/T or G/C alleles were excluded to avoid distortions in strand orientation or allelic coding	Not discussed	Not discussed	Not discussed	Not discussed	Not discussed	31 loci (1431 SNPs) associated with microbial (binary and quantitative traits)	Number of SNPs only provided in main text for specific MTs	No	NA	Inverse variance weighted	Weighted median	MR Egger	MR-PRESSO	Cochrans Q		Also did Leave One Out	IVs with an F-statistic of less than 10 were considered weak IVs and excluded and, whilst they provide F-statistics for some instances, it is unclear how many SNPs were used in or they explictly don't match with the number of SNPs listed for analyses so we have not provided F-statistics here	R (version 4.1.3)	TwoSampleMR	No	No	To account for multiple testing, we implemented a Bonferroni-corrected allowed type I error rate (a) of 0.05/n (the effective number of independent bacterial taxa at the taxonomic level): phylum P = 5.56 × 10-3 (0.05/9), class P = 3.33 × 10-3 (0.05/15), order P=2.50×10-3(0.05/20), family P=1.56×10-3 (0.0 5/32), and genus P=4.20×10-4 (0.05/119)	Not mentioned	Case/control	Beta	-0.024	NA	NA	NA	NA	0.884898	Bonferroni	NA	Due to the limitations of data from gut microbes studies, the bacterial taxa mentioned in this article were only analysed at the genus and above level and not at the level of more specific species or strains	Not discussed	Not discussed	Our sample sizes of gut microbiota and cardiovascular proteins were not very large compared with some MR analyses with different aims. Moreover, the number of SNPs representative of each microbiota was relatively small.	Hardly any information provided in the MR study paper so most information had to be sourced from the original GWASs	Reverse MR of proteins on gut microbiome traits	LachnospiraceaeUCG010.id.11330 (genus)	Carbohydrate antigen 125	NA	NA	NA	NA	NA	NA	NA	NA
0880716487	No	No	Yes	Causal relationship between gut microbes and cardiovascular protein expression	2022	FRONTIERS IN CELLULAR AND INFECTION MICROBIOLOGY	DOI 10.3389/fcimb.2022.1048519	Wenchuan Zhang	Zhe Wang	wz_cmu@126.com	Department of Pathology, Shengjing Hospital of China Medical University, Shenyang, Liaoning, China	To reveal the causal relationship between gut microbiota and cardiovascular protein levels in plasma, we estimated their causal effects using two-sample Mendelian randomization (MR) analysis.	Evidence supports associations between gut microbiota and cardiovascular protein levels in plasma. However, it is unclear whether these associations reflect a causal relationship.	Two-sample	Protein	CC chemokine ligand 3	Protein	Olink CVD-I proteins	Cardiovascular proteins; Folkersen 2020	Not mentioned	Both	30931	NA	30931	NA	NA	Healthy	European	Gut microbiome	LachnospiraceaeNC2004group.id.11316	Kurilshikov 2021	Range: 4-89	both	18340	18340	NA	Healthy	European (78%), East-Asian (4%), Admixed (1%), "Multiethnic" (7%), Middle East (3%), Hispanic (6%), AfroAmerican (0.6%)	Not discussed	Not discussed	The linkage disequilibrium (LD) threshold for clustering was set to r2< 0.01 and the size of the clustering window was set to 500 kb	horizontal pleiotropy effects, i.e., confounding effects caused by other diseases, may violate the second hypothesis in the MR analysis (SNPs are not associated with outcomes). Once horizontal pleiotropic effects were found, this instrumental variable was deleted. The MR-Egger regression test and MRPRESSO test were applied to detect potential horizontal pleiotropy and to eliminate the effect of pleiotropy by removing outliers	P<1×10-5	palindromic A/T or G/C alleles were excluded to avoid distortions in strand orientation or allelic coding	Not discussed	Not discussed	Not discussed	Not discussed	Not discussed	31 loci (1431 SNPs) associated with microbial (binary and quantitative traits)	Number of SNPs only provided in main text for specific MTs	No	NA	Inverse variance weighted	Weighted median	MR Egger	MR-PRESSO	Cochrans Q		Also did Leave One Out	IVs with an F-statistic of less than 10 were considered weak IVs and excluded and, whilst they provide F-statistics for some instances, it is unclear how many SNPs were used in or they explictly don't match with the number of SNPs listed for analyses so we have not provided F-statistics here	R (version 4.1.3)	TwoSampleMR	No	No	To account for multiple testing, we implemented a Bonferroni-corrected allowed type I error rate (a) of 0.05/n (the effective number of independent bacterial taxa at the taxonomic level): phylum P = 5.56 × 10-3 (0.05/9), class P = 3.33 × 10-3 (0.05/15), order P=2.50×10-3(0.05/20), family P=1.56×10-3 (0.0 5/32), and genus P=4.20×10-4 (0.05/119)	Not mentioned	Case/control	Beta	0.001	NA	NA	NA	NA	0.990444	Bonferroni	NA	Due to the limitations of data from gut microbes studies, the bacterial taxa mentioned in this article were only analysed at the genus and above level and not at the level of more specific species or strains	Not discussed	Not discussed	Our sample sizes of gut microbiota and cardiovascular proteins were not very large compared with some MR analyses with different aims. Moreover, the number of SNPs representative of each microbiota was relatively small.	Hardly any information provided in the MR study paper so most information had to be sourced from the original GWASs	Reverse MR of proteins on gut microbiome traits	Lactobacillaceae.id.1836 (family)	Carbohydrate antigen 125	NA	NA	NA	NA	NA	NA	NA	NA
0880716487	No	No	Yes	Causal relationship between gut microbes and cardiovascular protein expression	2022	FRONTIERS IN CELLULAR AND INFECTION MICROBIOLOGY	DOI 10.3389/fcimb.2022.1048519	Wenchuan Zhang	Zhe Wang	wz_cmu@126.com	Department of Pathology, Shengjing Hospital of China Medical University, Shenyang, Liaoning, China	To reveal the causal relationship between gut microbiota and cardiovascular protein levels in plasma, we estimated their causal effects using two-sample Mendelian randomization (MR) analysis.	Evidence supports associations between gut microbiota and cardiovascular protein levels in plasma. However, it is unclear whether these associations reflect a causal relationship.	Two-sample	Protein	CC chemokine ligand 3	Protein	Olink CVD-I proteins	Cardiovascular proteins; Folkersen 2020	Not mentioned	Both	30931	NA	30931	NA	NA	Healthy	European	Gut microbiome	LachnospiraceaeND3007group.id.11317	Kurilshikov 2021	Range: 4-89	both	18340	18340	NA	Healthy	European (78%), East-Asian (4%), Admixed (1%), "Multiethnic" (7%), Middle East (3%), Hispanic (6%), AfroAmerican (0.6%)	Not discussed	Not discussed	The linkage disequilibrium (LD) threshold for clustering was set to r2< 0.01 and the size of the clustering window was set to 500 kb	horizontal pleiotropy effects, i.e., confounding effects caused by other diseases, may violate the second hypothesis in the MR analysis (SNPs are not associated with outcomes). Once horizontal pleiotropic effects were found, this instrumental variable was deleted. The MR-Egger regression test and MRPRESSO test were applied to detect potential horizontal pleiotropy and to eliminate the effect of pleiotropy by removing outliers	P<1×10-5	palindromic A/T or G/C alleles were excluded to avoid distortions in strand orientation or allelic coding	Not discussed	Not discussed	Not discussed	Not discussed	Not discussed	31 loci (1431 SNPs) associated with microbial (binary and quantitative traits)	Number of SNPs only provided in main text for specific MTs	No	NA	Inverse variance weighted	Weighted median	MR Egger	MR-PRESSO	Cochrans Q		Also did Leave One Out	IVs with an F-statistic of less than 10 were considered weak IVs and excluded and, whilst they provide F-statistics for some instances, it is unclear how many SNPs were used in or they explictly don't match with the number of SNPs listed for analyses so we have not provided F-statistics here	R (version 4.1.3)	TwoSampleMR	No	No	To account for multiple testing, we implemented a Bonferroni-corrected allowed type I error rate (a) of 0.05/n (the effective number of independent bacterial taxa at the taxonomic level): phylum P = 5.56 × 10-3 (0.05/9), class P = 3.33 × 10-3 (0.05/15), order P=2.50×10-3(0.05/20), family P=1.56×10-3 (0.0 5/32), and genus P=4.20×10-4 (0.05/119)	Not mentioned	Case/control	Beta	NA	NA	NA	NA	NA	NA	Bonferroni	NA	Due to the limitations of data from gut microbes studies, the bacterial taxa mentioned in this article were only analysed at the genus and above level and not at the level of more specific species or strains	Not discussed	Not discussed	Our sample sizes of gut microbiota and cardiovascular proteins were not very large compared with some MR analyses with different aims. Moreover, the number of SNPs representative of each microbiota was relatively small.	Hardly any information provided in the MR study paper so most information had to be sourced from the original GWASs	Reverse MR of proteins on gut microbiome traits	Lactobacillales.id.1800 (order)	Carbohydrate antigen 125	0.041	NA	NA	NA	NA	0.807067	NA	NA
0880716487	No	No	Yes	Causal relationship between gut microbes and cardiovascular protein expression	2022	FRONTIERS IN CELLULAR AND INFECTION MICROBIOLOGY	DOI 10.3389/fcimb.2022.1048519	Wenchuan Zhang	Zhe Wang	wz_cmu@126.com	Department of Pathology, Shengjing Hospital of China Medical University, Shenyang, Liaoning, China	To reveal the causal relationship between gut microbiota and cardiovascular protein levels in plasma, we estimated their causal effects using two-sample Mendelian randomization (MR) analysis.	Evidence supports associations between gut microbiota and cardiovascular protein levels in plasma. However, it is unclear whether these associations reflect a causal relationship.	Two-sample	Protein	CC chemokine ligand 3	Protein	Olink CVD-I proteins	Cardiovascular proteins; Folkersen 2020	Not mentioned	Both	30931	NA	30931	NA	NA	Healthy	European	Gut microbiome	LachnospiraceaeNK4A136group.id.11319	Kurilshikov 2021	Range: 4-89	both	18340	18340	NA	Healthy	European (78%), East-Asian (4%), Admixed (1%), "Multiethnic" (7%), Middle East (3%), Hispanic (6%), AfroAmerican (0.6%)	Not discussed	Not discussed	The linkage disequilibrium (LD) threshold for clustering was set to r2< 0.01 and the size of the clustering window was set to 500 kb	horizontal pleiotropy effects, i.e., confounding effects caused by other diseases, may violate the second hypothesis in the MR analysis (SNPs are not associated with outcomes). Once horizontal pleiotropic effects were found, this instrumental variable was deleted. The MR-Egger regression test and MRPRESSO test were applied to detect potential horizontal pleiotropy and to eliminate the effect of pleiotropy by removing outliers	P<1×10-5	palindromic A/T or G/C alleles were excluded to avoid distortions in strand orientation or allelic coding	Not discussed	Not discussed	Not discussed	Not discussed	Not discussed	31 loci (1431 SNPs) associated with microbial (binary and quantitative traits)	Number of SNPs only provided in main text for specific MTs	No	NA	Inverse variance weighted	Weighted median	MR Egger	MR-PRESSO	Cochrans Q		Also did Leave One Out	IVs with an F-statistic of less than 10 were considered weak IVs and excluded and, whilst they provide F-statistics for some instances, it is unclear how many SNPs were used in or they explictly don't match with the number of SNPs listed for analyses so we have not provided F-statistics here	R (version 4.1.3)	TwoSampleMR	No	No	To account for multiple testing, we implemented a Bonferroni-corrected allowed type I error rate (a) of 0.05/n (the effective number of independent bacterial taxa at the taxonomic level): phylum P = 5.56 × 10-3 (0.05/9), class P = 3.33 × 10-3 (0.05/15), order P=2.50×10-3(0.05/20), family P=1.56×10-3 (0.0 5/32), and genus P=4.20×10-4 (0.05/119)	Not mentioned	Case/control	Beta	-0.04	NA	NA	NA	NA	0.600977	Bonferroni	NA	Due to the limitations of data from gut microbes studies, the bacterial taxa mentioned in this article were only analysed at the genus and above level and not at the level of more specific species or strains	Not discussed	Not discussed	Our sample sizes of gut microbiota and cardiovascular proteins were not very large compared with some MR analyses with different aims. Moreover, the number of SNPs representative of each microbiota was relatively small.	Hardly any information provided in the MR study paper so most information had to be sourced from the original GWASs	Reverse MR of proteins on gut microbiome traits	Lactobacillus.id.1837 (genus)	Carbohydrate antigen 125	NA	NA	NA	NA	NA	NA	NA	NA
0880716487	No	No	Yes	Causal relationship between gut microbes and cardiovascular protein expression	2022	FRONTIERS IN CELLULAR AND INFECTION MICROBIOLOGY	DOI 10.3389/fcimb.2022.1048519	Wenchuan Zhang	Zhe Wang	wz_cmu@126.com	Department of Pathology, Shengjing Hospital of China Medical University, Shenyang, Liaoning, China	To reveal the causal relationship between gut microbiota and cardiovascular protein levels in plasma, we estimated their causal effects using two-sample Mendelian randomization (MR) analysis.	Evidence supports associations between gut microbiota and cardiovascular protein levels in plasma. However, it is unclear whether these associations reflect a causal relationship.	Two-sample	Protein	CC chemokine ligand 3	Protein	Olink CVD-I proteins	Cardiovascular proteins; Folkersen 2020	Not mentioned	Both	30931	NA	30931	NA	NA	Healthy	European	Gut microbiome	LachnospiraceaeUCG001.id.11321	Kurilshikov 2021	Range: 4-89	both	18340	18340	NA	Healthy	European (78%), East-Asian (4%), Admixed (1%), "Multiethnic" (7%), Middle East (3%), Hispanic (6%), AfroAmerican (0.6%)	Not discussed	Not discussed	The linkage disequilibrium (LD) threshold for clustering was set to r2< 0.01 and the size of the clustering window was set to 500 kb	horizontal pleiotropy effects, i.e., confounding effects caused by other diseases, may violate the second hypothesis in the MR analysis (SNPs are not associated with outcomes). Once horizontal pleiotropic effects were found, this instrumental variable was deleted. The MR-Egger regression test and MRPRESSO test were applied to detect potential horizontal pleiotropy and to eliminate the effect of pleiotropy by removing outliers	P<1×10-5	palindromic A/T or G/C alleles were excluded to avoid distortions in strand orientation or allelic coding	Not discussed	Not discussed	Not discussed	Not discussed	Not discussed	31 loci (1431 SNPs) associated with microbial (binary and quantitative traits)	Number of SNPs only provided in main text for specific MTs	No	NA	Inverse variance weighted	Weighted median	MR Egger	MR-PRESSO	Cochrans Q		Also did Leave One Out	IVs with an F-statistic of less than 10 were considered weak IVs and excluded and, whilst they provide F-statistics for some instances, it is unclear how many SNPs were used in or they explictly don't match with the number of SNPs listed for analyses so we have not provided F-statistics here	R (version 4.1.3)	TwoSampleMR	No	No	To account for multiple testing, we implemented a Bonferroni-corrected allowed type I error rate (a) of 0.05/n (the effective number of independent bacterial taxa at the taxonomic level): phylum P = 5.56 × 10-3 (0.05/9), class P = 3.33 × 10-3 (0.05/15), order P=2.50×10-3(0.05/20), family P=1.56×10-3 (0.0 5/32), and genus P=4.20×10-4 (0.05/119)	Not mentioned	Case/control	Beta	-0.128	NA	NA	NA	NA	0.371438	Bonferroni	NA	Due to the limitations of data from gut microbes studies, the bacterial taxa mentioned in this article were only analysed at the genus and above level and not at the level of more specific species or strains	Not discussed	Not discussed	Our sample sizes of gut microbiota and cardiovascular proteins were not very large compared with some MR analyses with different aims. Moreover, the number of SNPs representative of each microbiota was relatively small.	Hardly any information provided in the MR study paper so most information had to be sourced from the original GWASs	Reverse MR of proteins on gut microbiome traits	Lactococcus.id.1851 (genus)	Carbohydrate antigen 125	0.093	NA	NA	NA	NA	0.369397	NA	NA
0880716487	No	No	Yes	Causal relationship between gut microbes and cardiovascular protein expression	2022	FRONTIERS IN CELLULAR AND INFECTION MICROBIOLOGY	DOI 10.3389/fcimb.2022.1048519	Wenchuan Zhang	Zhe Wang	wz_cmu@126.com	Department of Pathology, Shengjing Hospital of China Medical University, Shenyang, Liaoning, China	To reveal the causal relationship between gut microbiota and cardiovascular protein levels in plasma, we estimated their causal effects using two-sample Mendelian randomization (MR) analysis.	Evidence supports associations between gut microbiota and cardiovascular protein levels in plasma. However, it is unclear whether these associations reflect a causal relationship.	Two-sample	Protein	CC chemokine ligand 3	Protein	Olink CVD-I proteins	Cardiovascular proteins; Folkersen 2020	Not mentioned	Both	30931	NA	30931	NA	NA	Healthy	European	Gut microbiome	LachnospiraceaeUCG004.id.11324	Kurilshikov 2021	Range: 4-89	both	18340	18340	NA	Healthy	European (78%), East-Asian (4%), Admixed (1%), "Multiethnic" (7%), Middle East (3%), Hispanic (6%), AfroAmerican (0.6%)	Not discussed	Not discussed	The linkage disequilibrium (LD) threshold for clustering was set to r2< 0.01 and the size of the clustering window was set to 500 kb	horizontal pleiotropy effects, i.e., confounding effects caused by other diseases, may violate the second hypothesis in the MR analysis (SNPs are not associated with outcomes). Once horizontal pleiotropic effects were found, this instrumental variable was deleted. The MR-Egger regression test and MRPRESSO test were applied to detect potential horizontal pleiotropy and to eliminate the effect of pleiotropy by removing outliers	P<1×10-5	palindromic A/T or G/C alleles were excluded to avoid distortions in strand orientation or allelic coding	Not discussed	Not discussed	Not discussed	Not discussed	Not discussed	31 loci (1431 SNPs) associated with microbial (binary and quantitative traits)	Number of SNPs only provided in main text for specific MTs	No	NA	Inverse variance weighted	Weighted median	MR Egger	MR-PRESSO	Cochrans Q		Also did Leave One Out	IVs with an F-statistic of less than 10 were considered weak IVs and excluded and, whilst they provide F-statistics for some instances, it is unclear how many SNPs were used in or they explictly don't match with the number of SNPs listed for analyses so we have not provided F-statistics here	R (version 4.1.3)	TwoSampleMR	No	No	To account for multiple testing, we implemented a Bonferroni-corrected allowed type I error rate (a) of 0.05/n (the effective number of independent bacterial taxa at the taxonomic level): phylum P = 5.56 × 10-3 (0.05/9), class P = 3.33 × 10-3 (0.05/15), order P=2.50×10-3(0.05/20), family P=1.56×10-3 (0.0 5/32), and genus P=4.20×10-4 (0.05/119)	Not mentioned	Case/control	Beta	-0.013	NA	NA	NA	NA	0.894229	Bonferroni	NA	Due to the limitations of data from gut microbes studies, the bacterial taxa mentioned in this article were only analysed at the genus and above level and not at the level of more specific species or strains	Not discussed	Not discussed	Our sample sizes of gut microbiota and cardiovascular proteins were not very large compared with some MR analyses with different aims. Moreover, the number of SNPs representative of each microbiota was relatively small.	Hardly any information provided in the MR study paper so most information had to be sourced from the original GWASs	Reverse MR of proteins on gut microbiome traits	Lentisphaerae.id.2238 (phylum)	Carbohydrate antigen 125	NA	NA	NA	NA	NA	NA	NA	NA
0880716487	No	No	Yes	Causal relationship between gut microbes and cardiovascular protein expression	2022	FRONTIERS IN CELLULAR AND INFECTION MICROBIOLOGY	DOI 10.3389/fcimb.2022.1048519	Wenchuan Zhang	Zhe Wang	wz_cmu@126.com	Department of Pathology, Shengjing Hospital of China Medical University, Shenyang, Liaoning, China	To reveal the causal relationship between gut microbiota and cardiovascular protein levels in plasma, we estimated their causal effects using two-sample Mendelian randomization (MR) analysis.	Evidence supports associations between gut microbiota and cardiovascular protein levels in plasma. However, it is unclear whether these associations reflect a causal relationship.	Two-sample	Protein	CC chemokine ligand 3	Protein	Olink CVD-I proteins	Cardiovascular proteins; Folkersen 2020	Not mentioned	Both	30931	NA	30931	NA	NA	Healthy	European	Gut microbiome	LachnospiraceaeUCG008.id.11328	Kurilshikov 2021	Range: 4-89	both	18340	18340	NA	Healthy	European (78%), East-Asian (4%), Admixed (1%), "Multiethnic" (7%), Middle East (3%), Hispanic (6%), AfroAmerican (0.6%)	Not discussed	Not discussed	The linkage disequilibrium (LD) threshold for clustering was set to r2< 0.01 and the size of the clustering window was set to 500 kb	horizontal pleiotropy effects, i.e., confounding effects caused by other diseases, may violate the second hypothesis in the MR analysis (SNPs are not associated with outcomes). Once horizontal pleiotropic effects were found, this instrumental variable was deleted. The MR-Egger regression test and MRPRESSO test were applied to detect potential horizontal pleiotropy and to eliminate the effect of pleiotropy by removing outliers	P<1×10-5	palindromic A/T or G/C alleles were excluded to avoid distortions in strand orientation or allelic coding	Not discussed	Not discussed	Not discussed	Not discussed	Not discussed	31 loci (1431 SNPs) associated with microbial (binary and quantitative traits)	Number of SNPs only provided in main text for specific MTs	No	NA	Inverse variance weighted	Weighted median	MR Egger	MR-PRESSO	Cochrans Q		Also did Leave One Out	IVs with an F-statistic of less than 10 were considered weak IVs and excluded and, whilst they provide F-statistics for some instances, it is unclear how many SNPs were used in or they explictly don't match with the number of SNPs listed for analyses so we have not provided F-statistics here	R (version 4.1.3)	TwoSampleMR	No	No	To account for multiple testing, we implemented a Bonferroni-corrected allowed type I error rate (a) of 0.05/n (the effective number of independent bacterial taxa at the taxonomic level): phylum P = 5.56 × 10-3 (0.05/9), class P = 3.33 × 10-3 (0.05/15), order P=2.50×10-3(0.05/20), family P=1.56×10-3 (0.0 5/32), and genus P=4.20×10-4 (0.05/119)	Not mentioned	Case/control	Beta	-0.125	NA	NA	NA	NA	0.100032	Bonferroni	NA	Due to the limitations of data from gut microbes studies, the bacterial taxa mentioned in this article were only analysed at the genus and above level and not at the level of more specific species or strains	Not discussed	Not discussed	Our sample sizes of gut microbiota and cardiovascular proteins were not very large compared with some MR analyses with different aims. Moreover, the number of SNPs representative of each microbiota was relatively small.	Hardly any information provided in the MR study paper so most information had to be sourced from the original GWASs	Reverse MR of proteins on gut microbiome traits	Lentisphaeria.id.2250 (class)	Carbohydrate antigen 125	NA	NA	NA	NA	NA	NA	NA	NA
0880716487	No	No	Yes	Causal relationship between gut microbes and cardiovascular protein expression	2022	FRONTIERS IN CELLULAR AND INFECTION MICROBIOLOGY	DOI 10.3389/fcimb.2022.1048519	Wenchuan Zhang	Zhe Wang	wz_cmu@126.com	Department of Pathology, Shengjing Hospital of China Medical University, Shenyang, Liaoning, China	To reveal the causal relationship between gut microbiota and cardiovascular protein levels in plasma, we estimated their causal effects using two-sample Mendelian randomization (MR) analysis.	Evidence supports associations between gut microbiota and cardiovascular protein levels in plasma. However, it is unclear whether these associations reflect a causal relationship.	Two-sample	Protein	CC chemokine ligand 3	Protein	Olink CVD-I proteins	Cardiovascular proteins; Folkersen 2020	Not mentioned	Both	30931	NA	30931	NA	NA	Healthy	European	Gut microbiome	LachnospiraceaeUCG010.id.11330	Kurilshikov 2021	Range: 4-89	both	18340	18340	NA	Healthy	European (78%), East-Asian (4%), Admixed (1%), "Multiethnic" (7%), Middle East (3%), Hispanic (6%), AfroAmerican (0.6%)	Not discussed	Not discussed	The linkage disequilibrium (LD) threshold for clustering was set to r2< 0.01 and the size of the clustering window was set to 500 kb	horizontal pleiotropy effects, i.e., confounding effects caused by other diseases, may violate the second hypothesis in the MR analysis (SNPs are not associated with outcomes). Once horizontal pleiotropic effects were found, this instrumental variable was deleted. The MR-Egger regression test and MRPRESSO test were applied to detect potential horizontal pleiotropy and to eliminate the effect of pleiotropy by removing outliers	P<1×10-5	palindromic A/T or G/C alleles were excluded to avoid distortions in strand orientation or allelic coding	Not discussed	Not discussed	Not discussed	Not discussed	Not discussed	31 loci (1431 SNPs) associated with microbial (binary and quantitative traits)	Number of SNPs only provided in main text for specific MTs	No	NA	Inverse variance weighted	Weighted median	MR Egger	MR-PRESSO	Cochrans Q		Also did Leave One Out	IVs with an F-statistic of less than 10 were considered weak IVs and excluded and, whilst they provide F-statistics for some instances, it is unclear how many SNPs were used in or they explictly don't match with the number of SNPs listed for analyses so we have not provided F-statistics here	R (version 4.1.3)	TwoSampleMR	No	No	To account for multiple testing, we implemented a Bonferroni-corrected allowed type I error rate (a) of 0.05/n (the effective number of independent bacterial taxa at the taxonomic level): phylum P = 5.56 × 10-3 (0.05/9), class P = 3.33 × 10-3 (0.05/15), order P=2.50×10-3(0.05/20), family P=1.56×10-3 (0.0 5/32), and genus P=4.20×10-4 (0.05/119)	Not mentioned	Case/control	Beta	NA	NA	NA	NA	NA	NA	Bonferroni	NA	Due to the limitations of data from gut microbes studies, the bacterial taxa mentioned in this article were only analysed at the genus and above level and not at the level of more specific species or strains	Not discussed	Not discussed	Our sample sizes of gut microbiota and cardiovascular proteins were not very large compared with some MR analyses with different aims. Moreover, the number of SNPs representative of each microbiota was relatively small.	Hardly any information provided in the MR study paper so most information had to be sourced from the original GWASs	Reverse MR of proteins on gut microbiome traits	Marvinbryantia.id.2005 (genus)	Carbohydrate antigen 125	-0.044	NA	NA	NA	NA	0.78982	NA	NA
0880716487	No	No	Yes	Causal relationship between gut microbes and cardiovascular protein expression	2022	FRONTIERS IN CELLULAR AND INFECTION MICROBIOLOGY	DOI 10.3389/fcimb.2022.1048519	Wenchuan Zhang	Zhe Wang	wz_cmu@126.com	Department of Pathology, Shengjing Hospital of China Medical University, Shenyang, Liaoning, China	To reveal the causal relationship between gut microbiota and cardiovascular protein levels in plasma, we estimated their causal effects using two-sample Mendelian randomization (MR) analysis.	Evidence supports associations between gut microbiota and cardiovascular protein levels in plasma. However, it is unclear whether these associations reflect a causal relationship.	Two-sample	Protein	CC chemokine ligand 3	Protein	Olink CVD-I proteins	Cardiovascular proteins; Folkersen 2020	Not mentioned	Both	30931	NA	30931	NA	NA	Healthy	European	Gut microbiome	Lactobacillus.id.1837	Kurilshikov 2021	Range: 4-89	both	18340	18340	NA	Healthy	European (78%), East-Asian (4%), Admixed (1%), "Multiethnic" (7%), Middle East (3%), Hispanic (6%), AfroAmerican (0.6%)	Not discussed	Not discussed	The linkage disequilibrium (LD) threshold for clustering was set to r2< 0.01 and the size of the clustering window was set to 500 kb	horizontal pleiotropy effects, i.e., confounding effects caused by other diseases, may violate the second hypothesis in the MR analysis (SNPs are not associated with outcomes). Once horizontal pleiotropic effects were found, this instrumental variable was deleted. The MR-Egger regression test and MRPRESSO test were applied to detect potential horizontal pleiotropy and to eliminate the effect of pleiotropy by removing outliers	P<1×10-5	palindromic A/T or G/C alleles were excluded to avoid distortions in strand orientation or allelic coding	Not discussed	Not discussed	Not discussed	Not discussed	Not discussed	31 loci (1431 SNPs) associated with microbial (binary and quantitative traits)	Number of SNPs only provided in main text for specific MTs	No	NA	Inverse variance weighted	Weighted median	MR Egger	MR-PRESSO	Cochrans Q		Also did Leave One Out	IVs with an F-statistic of less than 10 were considered weak IVs and excluded and, whilst they provide F-statistics for some instances, it is unclear how many SNPs were used in or they explictly don't match with the number of SNPs listed for analyses so we have not provided F-statistics here	R (version 4.1.3)	TwoSampleMR	No	No	To account for multiple testing, we implemented a Bonferroni-corrected allowed type I error rate (a) of 0.05/n (the effective number of independent bacterial taxa at the taxonomic level): phylum P = 5.56 × 10-3 (0.05/9), class P = 3.33 × 10-3 (0.05/15), order P=2.50×10-3(0.05/20), family P=1.56×10-3 (0.0 5/32), and genus P=4.20×10-4 (0.05/119)	Not mentioned	Case/control	Beta	NA	NA	NA	NA	NA	NA	Bonferroni	NA	Due to the limitations of data from gut microbes studies, the bacterial taxa mentioned in this article were only analysed at the genus and above level and not at the level of more specific species or strains	Not discussed	Not discussed	Our sample sizes of gut microbiota and cardiovascular proteins were not very large compared with some MR analyses with different aims. Moreover, the number of SNPs representative of each microbiota was relatively small.	Hardly any information provided in the MR study paper so most information had to be sourced from the original GWASs	Reverse MR of proteins on gut microbiome traits	Melainabacteria.id.1589 (class)	Carbohydrate antigen 125	-0.145	NA	NA	NA	NA	0.11401	NA	NA
0880716487	No	No	Yes	Causal relationship between gut microbes and cardiovascular protein expression	2022	FRONTIERS IN CELLULAR AND INFECTION MICROBIOLOGY	DOI 10.3389/fcimb.2022.1048519	Wenchuan Zhang	Zhe Wang	wz_cmu@126.com	Department of Pathology, Shengjing Hospital of China Medical University, Shenyang, Liaoning, China	To reveal the causal relationship between gut microbiota and cardiovascular protein levels in plasma, we estimated their causal effects using two-sample Mendelian randomization (MR) analysis.	Evidence supports associations between gut microbiota and cardiovascular protein levels in plasma. However, it is unclear whether these associations reflect a causal relationship.	Two-sample	Protein	CC chemokine ligand 3	Protein	Olink CVD-I proteins	Cardiovascular proteins; Folkersen 2020	Not mentioned	Both	30931	NA	30931	NA	NA	Healthy	European	Gut microbiome	Lactococcus.id.1851	Kurilshikov 2021	Range: 4-89	both	18340	18340	NA	Healthy	European (78%), East-Asian (4%), Admixed (1%), "Multiethnic" (7%), Middle East (3%), Hispanic (6%), AfroAmerican (0.6%)	Not discussed	Not discussed	The linkage disequilibrium (LD) threshold for clustering was set to r2< 0.01 and the size of the clustering window was set to 500 kb	horizontal pleiotropy effects, i.e., confounding effects caused by other diseases, may violate the second hypothesis in the MR analysis (SNPs are not associated with outcomes). Once horizontal pleiotropic effects were found, this instrumental variable was deleted. The MR-Egger regression test and MRPRESSO test were applied to detect potential horizontal pleiotropy and to eliminate the effect of pleiotropy by removing outliers	P<1×10-5	palindromic A/T or G/C alleles were excluded to avoid distortions in strand orientation or allelic coding	Not discussed	Not discussed	Not discussed	Not discussed	Not discussed	31 loci (1431 SNPs) associated with microbial (binary and quantitative traits)	Number of SNPs only provided in main text for specific MTs	No	NA	Inverse variance weighted	Weighted median	MR Egger	MR-PRESSO	Cochrans Q		Also did Leave One Out	IVs with an F-statistic of less than 10 were considered weak IVs and excluded and, whilst they provide F-statistics for some instances, it is unclear how many SNPs were used in or they explictly don't match with the number of SNPs listed for analyses so we have not provided F-statistics here	R (version 4.1.3)	TwoSampleMR	No	No	To account for multiple testing, we implemented a Bonferroni-corrected allowed type I error rate (a) of 0.05/n (the effective number of independent bacterial taxa at the taxonomic level): phylum P = 5.56 × 10-3 (0.05/9), class P = 3.33 × 10-3 (0.05/15), order P=2.50×10-3(0.05/20), family P=1.56×10-3 (0.0 5/32), and genus P=4.20×10-4 (0.05/119)	Not mentioned	Case/control	Beta	0.055	NA	NA	NA	NA	0.473656	Bonferroni	NA	Due to the limitations of data from gut microbes studies, the bacterial taxa mentioned in this article were only analysed at the genus and above level and not at the level of more specific species or strains	Not discussed	Not discussed	Our sample sizes of gut microbiota and cardiovascular proteins were not very large compared with some MR analyses with different aims. Moreover, the number of SNPs representative of each microbiota was relatively small.	Hardly any information provided in the MR study paper so most information had to be sourced from the original GWASs	Reverse MR of proteins on gut microbiome traits	Methanobacteria.id.119 (class)	Carbohydrate antigen 125	0.245	NA	NA	NA	NA	0.0187361	NA	NA
0880716487	No	No	Yes	Causal relationship between gut microbes and cardiovascular protein expression	2022	FRONTIERS IN CELLULAR AND INFECTION MICROBIOLOGY	DOI 10.3389/fcimb.2022.1048519	Wenchuan Zhang	Zhe Wang	wz_cmu@126.com	Department of Pathology, Shengjing Hospital of China Medical University, Shenyang, Liaoning, China	To reveal the causal relationship between gut microbiota and cardiovascular protein levels in plasma, we estimated their causal effects using two-sample Mendelian randomization (MR) analysis.	Evidence supports associations between gut microbiota and cardiovascular protein levels in plasma. However, it is unclear whether these associations reflect a causal relationship.	Two-sample	Protein	CC chemokine ligand 3	Protein	Olink CVD-I proteins	Cardiovascular proteins; Folkersen 2020	Not mentioned	Both	30931	NA	30931	NA	NA	Healthy	European	Gut microbiome	Marvinbryantia.id.2005	Kurilshikov 2021	Range: 4-89	both	18340	18340	NA	Healthy	European (78%), East-Asian (4%), Admixed (1%), "Multiethnic" (7%), Middle East (3%), Hispanic (6%), AfroAmerican (0.6%)	Not discussed	Not discussed	The linkage disequilibrium (LD) threshold for clustering was set to r2< 0.01 and the size of the clustering window was set to 500 kb	horizontal pleiotropy effects, i.e., confounding effects caused by other diseases, may violate the second hypothesis in the MR analysis (SNPs are not associated with outcomes). Once horizontal pleiotropic effects were found, this instrumental variable was deleted. The MR-Egger regression test and MRPRESSO test were applied to detect potential horizontal pleiotropy and to eliminate the effect of pleiotropy by removing outliers	P<1×10-5	palindromic A/T or G/C alleles were excluded to avoid distortions in strand orientation or allelic coding	Not discussed	Not discussed	Not discussed	Not discussed	Not discussed	31 loci (1431 SNPs) associated with microbial (binary and quantitative traits)	Number of SNPs only provided in main text for specific MTs	No	NA	Inverse variance weighted	Weighted median	MR Egger	MR-PRESSO	Cochrans Q		Also did Leave One Out	IVs with an F-statistic of less than 10 were considered weak IVs and excluded and, whilst they provide F-statistics for some instances, it is unclear how many SNPs were used in or they explictly don't match with the number of SNPs listed for analyses so we have not provided F-statistics here	R (version 4.1.3)	TwoSampleMR	No	No	To account for multiple testing, we implemented a Bonferroni-corrected allowed type I error rate (a) of 0.05/n (the effective number of independent bacterial taxa at the taxonomic level): phylum P = 5.56 × 10-3 (0.05/9), class P = 3.33 × 10-3 (0.05/15), order P=2.50×10-3(0.05/20), family P=1.56×10-3 (0.0 5/32), and genus P=4.20×10-4 (0.05/119)	Not mentioned	Case/control	Beta	0.075	NA	NA	NA	NA	0.794751	Bonferroni	NA	Due to the limitations of data from gut microbes studies, the bacterial taxa mentioned in this article were only analysed at the genus and above level and not at the level of more specific species or strains	Not discussed	Not discussed	Our sample sizes of gut microbiota and cardiovascular proteins were not very large compared with some MR analyses with different aims. Moreover, the number of SNPs representative of each microbiota was relatively small.	Hardly any information provided in the MR study paper so most information had to be sourced from the original GWASs	Reverse MR of proteins on gut microbiome traits	Methanobacteriaceae.id.121 (family)	Carbohydrate antigen 125	0.245	NA	NA	NA	NA	0.0187361	NA	NA
0880716487	No	No	Yes	Causal relationship between gut microbes and cardiovascular protein expression	2022	FRONTIERS IN CELLULAR AND INFECTION MICROBIOLOGY	DOI 10.3389/fcimb.2022.1048519	Wenchuan Zhang	Zhe Wang	wz_cmu@126.com	Department of Pathology, Shengjing Hospital of China Medical University, Shenyang, Liaoning, China	To reveal the causal relationship between gut microbiota and cardiovascular protein levels in plasma, we estimated their causal effects using two-sample Mendelian randomization (MR) analysis.	Evidence supports associations between gut microbiota and cardiovascular protein levels in plasma. However, it is unclear whether these associations reflect a causal relationship.	Two-sample	Protein	CC chemokine ligand 3	Protein	Olink CVD-I proteins	Cardiovascular proteins; Folkersen 2020	Not mentioned	Both	30931	NA	30931	NA	NA	Healthy	European	Gut microbiome	Methanobrevibacter.id.123	Kurilshikov 2021	Range: 4-89	both	18340	18340	NA	Healthy	European (78%), East-Asian (4%), Admixed (1%), "Multiethnic" (7%), Middle East (3%), Hispanic (6%), AfroAmerican (0.6%)	Not discussed	Not discussed	The linkage disequilibrium (LD) threshold for clustering was set to r2< 0.01 and the size of the clustering window was set to 500 kb	horizontal pleiotropy effects, i.e., confounding effects caused by other diseases, may violate the second hypothesis in the MR analysis (SNPs are not associated with outcomes). Once horizontal pleiotropic effects were found, this instrumental variable was deleted. The MR-Egger regression test and MRPRESSO test were applied to detect potential horizontal pleiotropy and to eliminate the effect of pleiotropy by removing outliers	P<1×10-5	palindromic A/T or G/C alleles were excluded to avoid distortions in strand orientation or allelic coding	Not discussed	Not discussed	Not discussed	Not discussed	Not discussed	31 loci (1431 SNPs) associated with microbial (binary and quantitative traits)	Number of SNPs only provided in main text for specific MTs	No	NA	Inverse variance weighted	Weighted median	MR Egger	MR-PRESSO	Cochrans Q		Also did Leave One Out	IVs with an F-statistic of less than 10 were considered weak IVs and excluded and, whilst they provide F-statistics for some instances, it is unclear how many SNPs were used in or they explictly don't match with the number of SNPs listed for analyses so we have not provided F-statistics here	R (version 4.1.3)	TwoSampleMR	No	No	To account for multiple testing, we implemented a Bonferroni-corrected allowed type I error rate (a) of 0.05/n (the effective number of independent bacterial taxa at the taxonomic level): phylum P = 5.56 × 10-3 (0.05/9), class P = 3.33 × 10-3 (0.05/15), order P=2.50×10-3(0.05/20), family P=1.56×10-3 (0.0 5/32), and genus P=4.20×10-4 (0.05/119)	Not mentioned	Case/control	Beta	0.095	NA	NA	NA	NA	0.153071	Bonferroni	NA	Due to the limitations of data from gut microbes studies, the bacterial taxa mentioned in this article were only analysed at the genus and above level and not at the level of more specific species or strains	Not discussed	Not discussed	Our sample sizes of gut microbiota and cardiovascular proteins were not very large compared with some MR analyses with different aims. Moreover, the number of SNPs representative of each microbiota was relatively small.	Hardly any information provided in the MR study paper so most information had to be sourced from the original GWASs	Reverse MR of proteins on gut microbiome traits	Methanobacteriales.id.120 (order)	Carbohydrate antigen 125	0.245	NA	NA	NA	NA	0.0187361	NA	NA
0880716487	No	No	Yes	Causal relationship between gut microbes and cardiovascular protein expression	2022	FRONTIERS IN CELLULAR AND INFECTION MICROBIOLOGY	DOI 10.3389/fcimb.2022.1048519	Wenchuan Zhang	Zhe Wang	wz_cmu@126.com	Department of Pathology, Shengjing Hospital of China Medical University, Shenyang, Liaoning, China	To reveal the causal relationship between gut microbiota and cardiovascular protein levels in plasma, we estimated their causal effects using two-sample Mendelian randomization (MR) analysis.	Evidence supports associations between gut microbiota and cardiovascular protein levels in plasma. However, it is unclear whether these associations reflect a causal relationship.	Two-sample	Protein	CC chemokine ligand 3	Protein	Olink CVD-I proteins	Cardiovascular proteins; Folkersen 2020	Not mentioned	Both	30931	NA	30931	NA	NA	Healthy	European	Gut microbiome	Odoribacter.id.952	Kurilshikov 2021	Range: 4-89	both	18340	18340	NA	Healthy	European (78%), East-Asian (4%), Admixed (1%), "Multiethnic" (7%), Middle East (3%), Hispanic (6%), AfroAmerican (0.6%)	Not discussed	Not discussed	The linkage disequilibrium (LD) threshold for clustering was set to r2< 0.01 and the size of the clustering window was set to 500 kb	horizontal pleiotropy effects, i.e., confounding effects caused by other diseases, may violate the second hypothesis in the MR analysis (SNPs are not associated with outcomes). Once horizontal pleiotropic effects were found, this instrumental variable was deleted. The MR-Egger regression test and MRPRESSO test were applied to detect potential horizontal pleiotropy and to eliminate the effect of pleiotropy by removing outliers	P<1×10-5	palindromic A/T or G/C alleles were excluded to avoid distortions in strand orientation or allelic coding	Not discussed	Not discussed	Not discussed	Not discussed	Not discussed	31 loci (1431 SNPs) associated with microbial (binary and quantitative traits)	Number of SNPs only provided in main text for specific MTs	No	NA	Inverse variance weighted	Weighted median	MR Egger	MR-PRESSO	Cochrans Q		Also did Leave One Out	IVs with an F-statistic of less than 10 were considered weak IVs and excluded and, whilst they provide F-statistics for some instances, it is unclear how many SNPs were used in or they explictly don't match with the number of SNPs listed for analyses so we have not provided F-statistics here	R (version 4.1.3)	TwoSampleMR	No	No	To account for multiple testing, we implemented a Bonferroni-corrected allowed type I error rate (a) of 0.05/n (the effective number of independent bacterial taxa at the taxonomic level): phylum P = 5.56 × 10-3 (0.05/9), class P = 3.33 × 10-3 (0.05/15), order P=2.50×10-3(0.05/20), family P=1.56×10-3 (0.0 5/32), and genus P=4.20×10-4 (0.05/119)	Not mentioned	Case/control	Beta	0.283	NA	NA	NA	NA	0.089243	Bonferroni	NA	Due to the limitations of data from gut microbes studies, the bacterial taxa mentioned in this article were only analysed at the genus and above level and not at the level of more specific species or strains	Not discussed	Not discussed	Our sample sizes of gut microbiota and cardiovascular proteins were not very large compared with some MR analyses with different aims. Moreover, the number of SNPs representative of each microbiota was relatively small.	Hardly any information provided in the MR study paper so most information had to be sourced from the original GWASs	Reverse MR of proteins on gut microbiome traits	Methanobrevibacter.id.123 (genus)	Carbohydrate antigen 125	0.224	NA	NA	NA	NA	0.275977	NA	NA
0880716487	No	No	Yes	Causal relationship between gut microbes and cardiovascular protein expression	2022	FRONTIERS IN CELLULAR AND INFECTION MICROBIOLOGY	DOI 10.3389/fcimb.2022.1048519	Wenchuan Zhang	Zhe Wang	wz_cmu@126.com	Department of Pathology, Shengjing Hospital of China Medical University, Shenyang, Liaoning, China	To reveal the causal relationship between gut microbiota and cardiovascular protein levels in plasma, we estimated their causal effects using two-sample Mendelian randomization (MR) analysis.	Evidence supports associations between gut microbiota and cardiovascular protein levels in plasma. However, it is unclear whether these associations reflect a causal relationship.	Two-sample	Protein	CC chemokine ligand 3	Protein	Olink CVD-I proteins	Cardiovascular proteins; Folkersen 2020	Not mentioned	Both	30931	NA	30931	NA	NA	Healthy	European	Gut microbiome	Olsenella.id.822	Kurilshikov 2021	Range: 4-89	both	18340	18340	NA	Healthy	European (78%), East-Asian (4%), Admixed (1%), "Multiethnic" (7%), Middle East (3%), Hispanic (6%), AfroAmerican (0.6%)	Not discussed	Not discussed	The linkage disequilibrium (LD) threshold for clustering was set to r2< 0.01 and the size of the clustering window was set to 500 kb	horizontal pleiotropy effects, i.e., confounding effects caused by other diseases, may violate the second hypothesis in the MR analysis (SNPs are not associated with outcomes). Once horizontal pleiotropic effects were found, this instrumental variable was deleted. The MR-Egger regression test and MRPRESSO test were applied to detect potential horizontal pleiotropy and to eliminate the effect of pleiotropy by removing outliers	P<1×10-5	palindromic A/T or G/C alleles were excluded to avoid distortions in strand orientation or allelic coding	Not discussed	Not discussed	Not discussed	Not discussed	Not discussed	31 loci (1431 SNPs) associated with microbial (binary and quantitative traits)	Number of SNPs only provided in main text for specific MTs	No	NA	Inverse variance weighted	Weighted median	MR Egger	MR-PRESSO	Cochrans Q		Also did Leave One Out	IVs with an F-statistic of less than 10 were considered weak IVs and excluded and, whilst they provide F-statistics for some instances, it is unclear how many SNPs were used in or they explictly don't match with the number of SNPs listed for analyses so we have not provided F-statistics here	R (version 4.1.3)	TwoSampleMR	No	No	To account for multiple testing, we implemented a Bonferroni-corrected allowed type I error rate (a) of 0.05/n (the effective number of independent bacterial taxa at the taxonomic level): phylum P = 5.56 × 10-3 (0.05/9), class P = 3.33 × 10-3 (0.05/15), order P=2.50×10-3(0.05/20), family P=1.56×10-3 (0.0 5/32), and genus P=4.20×10-4 (0.05/119)	Not mentioned	Case/control	Beta	-0.087	NA	NA	NA	NA	0.169028	Bonferroni	NA	Due to the limitations of data from gut microbes studies, the bacterial taxa mentioned in this article were only analysed at the genus and above level and not at the level of more specific species or strains	Not discussed	Not discussed	Our sample sizes of gut microbiota and cardiovascular proteins were not very large compared with some MR analyses with different aims. Moreover, the number of SNPs representative of each microbiota was relatively small.	Hardly any information provided in the MR study paper so most information had to be sourced from the original GWASs	Reverse MR of proteins on gut microbiome traits	Mollicutes.id.3920 (class)	Carbohydrate antigen 125	-0.082	NA	NA	NA	NA	0.666061	NA	NA
0880716487	No	No	Yes	Causal relationship between gut microbes and cardiovascular protein expression	2022	FRONTIERS IN CELLULAR AND INFECTION MICROBIOLOGY	DOI 10.3389/fcimb.2022.1048519	Wenchuan Zhang	Zhe Wang	wz_cmu@126.com	Department of Pathology, Shengjing Hospital of China Medical University, Shenyang, Liaoning, China	To reveal the causal relationship between gut microbiota and cardiovascular protein levels in plasma, we estimated their causal effects using two-sample Mendelian randomization (MR) analysis.	Evidence supports associations between gut microbiota and cardiovascular protein levels in plasma. However, it is unclear whether these associations reflect a causal relationship.	Two-sample	Protein	CC chemokine ligand 3	Protein	Olink CVD-I proteins	Cardiovascular proteins; Folkersen 2020	Not mentioned	Both	30931	NA	30931	NA	NA	Healthy	European	Gut microbiome	Oscillibacter.id.2063	Kurilshikov 2021	Range: 4-89	both	18340	18340	NA	Healthy	European (78%), East-Asian (4%), Admixed (1%), "Multiethnic" (7%), Middle East (3%), Hispanic (6%), AfroAmerican (0.6%)	Not discussed	Not discussed	The linkage disequilibrium (LD) threshold for clustering was set to r2< 0.01 and the size of the clustering window was set to 500 kb	horizontal pleiotropy effects, i.e., confounding effects caused by other diseases, may violate the second hypothesis in the MR analysis (SNPs are not associated with outcomes). Once horizontal pleiotropic effects were found, this instrumental variable was deleted. The MR-Egger regression test and MRPRESSO test were applied to detect potential horizontal pleiotropy and to eliminate the effect of pleiotropy by removing outliers	P<1×10-5	palindromic A/T or G/C alleles were excluded to avoid distortions in strand orientation or allelic coding	Not discussed	Not discussed	Not discussed	Not discussed	Not discussed	31 loci (1431 SNPs) associated with microbial (binary and quantitative traits)	Number of SNPs only provided in main text for specific MTs	No	NA	Inverse variance weighted	Weighted median	MR Egger	MR-PRESSO	Cochrans Q		Also did Leave One Out	IVs with an F-statistic of less than 10 were considered weak IVs and excluded and, whilst they provide F-statistics for some instances, it is unclear how many SNPs were used in or they explictly don't match with the number of SNPs listed for analyses so we have not provided F-statistics here	R (version 4.1.3)	TwoSampleMR	No	No	To account for multiple testing, we implemented a Bonferroni-corrected allowed type I error rate (a) of 0.05/n (the effective number of independent bacterial taxa at the taxonomic level): phylum P = 5.56 × 10-3 (0.05/9), class P = 3.33 × 10-3 (0.05/15), order P=2.50×10-3(0.05/20), family P=1.56×10-3 (0.0 5/32), and genus P=4.20×10-4 (0.05/119)	Not mentioned	Case/control	Beta	0.063	NA	NA	NA	NA	0.578539	Bonferroni	NA	Due to the limitations of data from gut microbes studies, the bacterial taxa mentioned in this article were only analysed at the genus and above level and not at the level of more specific species or strains	Not discussed	Not discussed	Our sample sizes of gut microbiota and cardiovascular proteins were not very large compared with some MR analyses with different aims. Moreover, the number of SNPs representative of each microbiota was relatively small.	Hardly any information provided in the MR study paper so most information had to be sourced from the original GWASs	Reverse MR of proteins on gut microbiome traits	MollicutesRF9.id.11579 (order)	Carbohydrate antigen 125	-0.028	NA	NA	NA	NA	0.790909	NA	NA
0880716487	No	No	Yes	Causal relationship between gut microbes and cardiovascular protein expression	2022	FRONTIERS IN CELLULAR AND INFECTION MICROBIOLOGY	DOI 10.3389/fcimb.2022.1048519	Wenchuan Zhang	Zhe Wang	wz_cmu@126.com	Department of Pathology, Shengjing Hospital of China Medical University, Shenyang, Liaoning, China	To reveal the causal relationship between gut microbiota and cardiovascular protein levels in plasma, we estimated their causal effects using two-sample Mendelian randomization (MR) analysis.	Evidence supports associations between gut microbiota and cardiovascular protein levels in plasma. However, it is unclear whether these associations reflect a causal relationship.	Two-sample	Protein	CC chemokine ligand 3	Protein	Olink CVD-I proteins	Cardiovascular proteins; Folkersen 2020	Not mentioned	Both	30931	NA	30931	NA	NA	Healthy	European	Gut microbiome	Oscillospira.id.2064	Kurilshikov 2021	Range: 4-89	both	18340	18340	NA	Healthy	European (78%), East-Asian (4%), Admixed (1%), "Multiethnic" (7%), Middle East (3%), Hispanic (6%), AfroAmerican (0.6%)	Not discussed	Not discussed	The linkage disequilibrium (LD) threshold for clustering was set to r2< 0.01 and the size of the clustering window was set to 500 kb	horizontal pleiotropy effects, i.e., confounding effects caused by other diseases, may violate the second hypothesis in the MR analysis (SNPs are not associated with outcomes). Once horizontal pleiotropic effects were found, this instrumental variable was deleted. The MR-Egger regression test and MRPRESSO test were applied to detect potential horizontal pleiotropy and to eliminate the effect of pleiotropy by removing outliers	P<1×10-5	palindromic A/T or G/C alleles were excluded to avoid distortions in strand orientation or allelic coding	Not discussed	Not discussed	Not discussed	Not discussed	Not discussed	31 loci (1431 SNPs) associated with microbial (binary and quantitative traits)	Number of SNPs only provided in main text for specific MTs	No	NA	Inverse variance weighted	Weighted median	MR Egger	MR-PRESSO	Cochrans Q		Also did Leave One Out	IVs with an F-statistic of less than 10 were considered weak IVs and excluded and, whilst they provide F-statistics for some instances, it is unclear how many SNPs were used in or they explictly don't match with the number of SNPs listed for analyses so we have not provided F-statistics here	R (version 4.1.3)	TwoSampleMR	No	No	To account for multiple testing, we implemented a Bonferroni-corrected allowed type I error rate (a) of 0.05/n (the effective number of independent bacterial taxa at the taxonomic level): phylum P = 5.56 × 10-3 (0.05/9), class P = 3.33 × 10-3 (0.05/15), order P=2.50×10-3(0.05/20), family P=1.56×10-3 (0.0 5/32), and genus P=4.20×10-4 (0.05/119)	Not mentioned	Case/control	Beta	-0.031	NA	NA	NA	NA	0.822481	Bonferroni	NA	Due to the limitations of data from gut microbes studies, the bacterial taxa mentioned in this article were only analysed at the genus and above level and not at the level of more specific species or strains	Not discussed	Not discussed	Our sample sizes of gut microbiota and cardiovascular proteins were not very large compared with some MR analyses with different aims. Moreover, the number of SNPs representative of each microbiota was relatively small.	Hardly any information provided in the MR study paper so most information had to be sourced from the original GWASs	Reverse MR of proteins on gut microbiome traits	NB1n.id.3953 (order)	Carbohydrate antigen 125	0.011	NA	NA	NA	NA	0.872223	NA	NA
0880716487	No	No	Yes	Causal relationship between gut microbes and cardiovascular protein expression	2022	FRONTIERS IN CELLULAR AND INFECTION MICROBIOLOGY	DOI 10.3389/fcimb.2022.1048519	Wenchuan Zhang	Zhe Wang	wz_cmu@126.com	Department of Pathology, Shengjing Hospital of China Medical University, Shenyang, Liaoning, China	To reveal the causal relationship between gut microbiota and cardiovascular protein levels in plasma, we estimated their causal effects using two-sample Mendelian randomization (MR) analysis.	Evidence supports associations between gut microbiota and cardiovascular protein levels in plasma. However, it is unclear whether these associations reflect a causal relationship.	Two-sample	Protein	CC chemokine ligand 3	Protein	Olink CVD-I proteins	Cardiovascular proteins; Folkersen 2020	Not mentioned	Both	30931	NA	30931	NA	NA	Healthy	European	Gut microbiome	Oxalobacter.id.2978	Kurilshikov 2021	Range: 4-89	both	18340	18340	NA	Healthy	European (78%), East-Asian (4%), Admixed (1%), "Multiethnic" (7%), Middle East (3%), Hispanic (6%), AfroAmerican (0.6%)	Not discussed	Not discussed	The linkage disequilibrium (LD) threshold for clustering was set to r2< 0.01 and the size of the clustering window was set to 500 kb	horizontal pleiotropy effects, i.e., confounding effects caused by other diseases, may violate the second hypothesis in the MR analysis (SNPs are not associated with outcomes). Once horizontal pleiotropic effects were found, this instrumental variable was deleted. The MR-Egger regression test and MRPRESSO test were applied to detect potential horizontal pleiotropy and to eliminate the effect of pleiotropy by removing outliers	P<1×10-5	palindromic A/T or G/C alleles were excluded to avoid distortions in strand orientation or allelic coding	Not discussed	Not discussed	Not discussed	Not discussed	Not discussed	31 loci (1431 SNPs) associated with microbial (binary and quantitative traits)	Number of SNPs only provided in main text for specific MTs	No	NA	Inverse variance weighted	Weighted median	MR Egger	MR-PRESSO	Cochrans Q		Also did Leave One Out	IVs with an F-statistic of less than 10 were considered weak IVs and excluded and, whilst they provide F-statistics for some instances, it is unclear how many SNPs were used in or they explictly don't match with the number of SNPs listed for analyses so we have not provided F-statistics here	R (version 4.1.3)	TwoSampleMR	No	No	To account for multiple testing, we implemented a Bonferroni-corrected allowed type I error rate (a) of 0.05/n (the effective number of independent bacterial taxa at the taxonomic level): phylum P = 5.56 × 10-3 (0.05/9), class P = 3.33 × 10-3 (0.05/15), order P=2.50×10-3(0.05/20), family P=1.56×10-3 (0.0 5/32), and genus P=4.20×10-4 (0.05/119)	Not mentioned	Case/control	Beta	0.017	NA	NA	NA	NA	0.750995	Bonferroni	NA	Due to the limitations of data from gut microbes studies, the bacterial taxa mentioned in this article were only analysed at the genus and above level and not at the level of more specific species or strains	Not discussed	Not discussed	Our sample sizes of gut microbiota and cardiovascular proteins were not very large compared with some MR analyses with different aims. Moreover, the number of SNPs representative of each microbiota was relatively small.	Hardly any information provided in the MR study paper so most information had to be sourced from the original GWASs	Reverse MR of proteins on gut microbiome traits	Negativicutes.id.2164 (class)	Carbohydrate antigen 125	NA	NA	NA	NA	NA	NA	NA	NA
0880716487	No	No	Yes	Causal relationship between gut microbes and cardiovascular protein expression	2022	FRONTIERS IN CELLULAR AND INFECTION MICROBIOLOGY	DOI 10.3389/fcimb.2022.1048519	Wenchuan Zhang	Zhe Wang	wz_cmu@126.com	Department of Pathology, Shengjing Hospital of China Medical University, Shenyang, Liaoning, China	To reveal the causal relationship between gut microbiota and cardiovascular protein levels in plasma, we estimated their causal effects using two-sample Mendelian randomization (MR) analysis.	Evidence supports associations between gut microbiota and cardiovascular protein levels in plasma. However, it is unclear whether these associations reflect a causal relationship.	Two-sample	Protein	CC chemokine ligand 3	Protein	Olink CVD-I proteins	Cardiovascular proteins; Folkersen 2020	Not mentioned	Both	30931	NA	30931	NA	NA	Healthy	European	Gut microbiome	Parabacteroides.id.954	Kurilshikov 2021	Range: 4-89	both	18340	18340	NA	Healthy	European (78%), East-Asian (4%), Admixed (1%), "Multiethnic" (7%), Middle East (3%), Hispanic (6%), AfroAmerican (0.6%)	Not discussed	Not discussed	The linkage disequilibrium (LD) threshold for clustering was set to r2< 0.01 and the size of the clustering window was set to 500 kb	horizontal pleiotropy effects, i.e., confounding effects caused by other diseases, may violate the second hypothesis in the MR analysis (SNPs are not associated with outcomes). Once horizontal pleiotropic effects were found, this instrumental variable was deleted. The MR-Egger regression test and MRPRESSO test were applied to detect potential horizontal pleiotropy and to eliminate the effect of pleiotropy by removing outliers	P<1×10-5	palindromic A/T or G/C alleles were excluded to avoid distortions in strand orientation or allelic coding	Not discussed	Not discussed	Not discussed	Not discussed	Not discussed	31 loci (1431 SNPs) associated with microbial (binary and quantitative traits)	Number of SNPs only provided in main text for specific MTs	No	NA	Inverse variance weighted	Weighted median	MR Egger	MR-PRESSO	Cochrans Q		Also did Leave One Out	IVs with an F-statistic of less than 10 were considered weak IVs and excluded and, whilst they provide F-statistics for some instances, it is unclear how many SNPs were used in or they explictly don't match with the number of SNPs listed for analyses so we have not provided F-statistics here	R (version 4.1.3)	TwoSampleMR	No	No	To account for multiple testing, we implemented a Bonferroni-corrected allowed type I error rate (a) of 0.05/n (the effective number of independent bacterial taxa at the taxonomic level): phylum P = 5.56 × 10-3 (0.05/9), class P = 3.33 × 10-3 (0.05/15), order P=2.50×10-3(0.05/20), family P=1.56×10-3 (0.0 5/32), and genus P=4.20×10-4 (0.05/119)	Not mentioned	Case/control	Beta	0.051	NA	NA	NA	NA	0.778729	Bonferroni	NA	Due to the limitations of data from gut microbes studies, the bacterial taxa mentioned in this article were only analysed at the genus and above level and not at the level of more specific species or strains	Not discussed	Not discussed	Our sample sizes of gut microbiota and cardiovascular proteins were not very large compared with some MR analyses with different aims. Moreover, the number of SNPs representative of each microbiota was relatively small.	Hardly any information provided in the MR study paper so most information had to be sourced from the original GWASs	Reverse MR of proteins on gut microbiome traits	Odoribacter.id.952 (genus)	Carbohydrate antigen 125	im	NA	NA	NA	NA	0.899532	NA	NA
0880716487	No	No	Yes	Causal relationship between gut microbes and cardiovascular protein expression	2022	FRONTIERS IN CELLULAR AND INFECTION MICROBIOLOGY	DOI 10.3389/fcimb.2022.1048519	Wenchuan Zhang	Zhe Wang	wz_cmu@126.com	Department of Pathology, Shengjing Hospital of China Medical University, Shenyang, Liaoning, China	To reveal the causal relationship between gut microbiota and cardiovascular protein levels in plasma, we estimated their causal effects using two-sample Mendelian randomization (MR) analysis.	Evidence supports associations between gut microbiota and cardiovascular protein levels in plasma. However, it is unclear whether these associations reflect a causal relationship.	Two-sample	Protein	CC chemokine ligand 3	Protein	Olink CVD-I proteins	Cardiovascular proteins; Folkersen 2020	Not mentioned	Both	30931	NA	30931	NA	NA	Healthy	European	Gut microbiome	Paraprevotella.id.962	Kurilshikov 2021	Range: 4-89	both	18340	18340	NA	Healthy	European (78%), East-Asian (4%), Admixed (1%), "Multiethnic" (7%), Middle East (3%), Hispanic (6%), AfroAmerican (0.6%)	Not discussed	Not discussed	The linkage disequilibrium (LD) threshold for clustering was set to r2< 0.01 and the size of the clustering window was set to 500 kb	horizontal pleiotropy effects, i.e., confounding effects caused by other diseases, may violate the second hypothesis in the MR analysis (SNPs are not associated with outcomes). Once horizontal pleiotropic effects were found, this instrumental variable was deleted. The MR-Egger regression test and MRPRESSO test were applied to detect potential horizontal pleiotropy and to eliminate the effect of pleiotropy by removing outliers	P<1×10-5	palindromic A/T or G/C alleles were excluded to avoid distortions in strand orientation or allelic coding	Not discussed	Not discussed	Not discussed	Not discussed	Not discussed	31 loci (1431 SNPs) associated with microbial (binary and quantitative traits)	Number of SNPs only provided in main text for specific MTs	No	NA	Inverse variance weighted	Weighted median	MR Egger	MR-PRESSO	Cochrans Q		Also did Leave One Out	IVs with an F-statistic of less than 10 were considered weak IVs and excluded and, whilst they provide F-statistics for some instances, it is unclear how many SNPs were used in or they explictly don't match with the number of SNPs listed for analyses so we have not provided F-statistics here	R (version 4.1.3)	TwoSampleMR	No	No	To account for multiple testing, we implemented a Bonferroni-corrected allowed type I error rate (a) of 0.05/n (the effective number of independent bacterial taxa at the taxonomic level): phylum P = 5.56 × 10-3 (0.05/9), class P = 3.33 × 10-3 (0.05/15), order P=2.50×10-3(0.05/20), family P=1.56×10-3 (0.0 5/32), and genus P=4.20×10-4 (0.05/119)	Not mentioned	Case/control	Beta	-0.096	NA	NA	NA	NA	0.135478	Bonferroni	NA	Due to the limitations of data from gut microbes studies, the bacterial taxa mentioned in this article were only analysed at the genus and above level and not at the level of more specific species or strains	Not discussed	Not discussed	Our sample sizes of gut microbiota and cardiovascular proteins were not very large compared with some MR analyses with different aims. Moreover, the number of SNPs representative of each microbiota was relatively small.	Hardly any information provided in the MR study paper so most information had to be sourced from the original GWASs	Reverse MR of proteins on gut microbiome traits	Olsenella.id.822 (genus)	Carbohydrate antigen 125	-0.146	NA	NA	NA	NA	0.353407	NA	NA
0880716487	No	No	Yes	Causal relationship between gut microbes and cardiovascular protein expression	2022	FRONTIERS IN CELLULAR AND INFECTION MICROBIOLOGY	DOI 10.3389/fcimb.2022.1048519	Wenchuan Zhang	Zhe Wang	wz_cmu@126.com	Department of Pathology, Shengjing Hospital of China Medical University, Shenyang, Liaoning, China	To reveal the causal relationship between gut microbiota and cardiovascular protein levels in plasma, we estimated their causal effects using two-sample Mendelian randomization (MR) analysis.	Evidence supports associations between gut microbiota and cardiovascular protein levels in plasma. However, it is unclear whether these associations reflect a causal relationship.	Two-sample	Protein	CC chemokine ligand 3	Protein	Olink CVD-I proteins	Cardiovascular proteins; Folkersen 2020	Not mentioned	Both	30931	NA	30931	NA	NA	Healthy	European	Gut microbiome	Parasutterella.id.2892	Kurilshikov 2021	Range: 4-89	both	18340	18340	NA	Healthy	European (78%), East-Asian (4%), Admixed (1%), "Multiethnic" (7%), Middle East (3%), Hispanic (6%), AfroAmerican (0.6%)	Not discussed	Not discussed	The linkage disequilibrium (LD) threshold for clustering was set to r2< 0.01 and the size of the clustering window was set to 500 kb	horizontal pleiotropy effects, i.e., confounding effects caused by other diseases, may violate the second hypothesis in the MR analysis (SNPs are not associated with outcomes). Once horizontal pleiotropic effects were found, this instrumental variable was deleted. The MR-Egger regression test and MRPRESSO test were applied to detect potential horizontal pleiotropy and to eliminate the effect of pleiotropy by removing outliers	P<1×10-5	palindromic A/T or G/C alleles were excluded to avoid distortions in strand orientation or allelic coding	Not discussed	Not discussed	Not discussed	Not discussed	Not discussed	31 loci (1431 SNPs) associated with microbial (binary and quantitative traits)	Number of SNPs only provided in main text for specific MTs	No	NA	Inverse variance weighted	Weighted median	MR Egger	MR-PRESSO	Cochrans Q		Also did Leave One Out	IVs with an F-statistic of less than 10 were considered weak IVs and excluded and, whilst they provide F-statistics for some instances, it is unclear how many SNPs were used in or they explictly don't match with the number of SNPs listed for analyses so we have not provided F-statistics here	R (version 4.1.3)	TwoSampleMR	No	No	To account for multiple testing, we implemented a Bonferroni-corrected allowed type I error rate (a) of 0.05/n (the effective number of independent bacterial taxa at the taxonomic level): phylum P = 5.56 × 10-3 (0.05/9), class P = 3.33 × 10-3 (0.05/15), order P=2.50×10-3(0.05/20), family P=1.56×10-3 (0.0 5/32), and genus P=4.20×10-4 (0.05/119)	Not mentioned	Case/control	Beta	-0.043	NA	NA	NA	NA	0.526302	Bonferroni	NA	Due to the limitations of data from gut microbes studies, the bacterial taxa mentioned in this article were only analysed at the genus and above level and not at the level of more specific species or strains	Not discussed	Not discussed	Our sample sizes of gut microbiota and cardiovascular proteins were not very large compared with some MR analyses with different aims. Moreover, the number of SNPs representative of each microbiota was relatively small.	Hardly any information provided in the MR study paper so most information had to be sourced from the original GWASs	Reverse MR of proteins on gut microbiome traits	Oscillibacter.id.2063 (genus)	Carbohydrate antigen 125	0.165	NA	NA	NA	NA	0.306388	NA	NA
0880716487	No	No	Yes	Causal relationship between gut microbes and cardiovascular protein expression	2022	FRONTIERS IN CELLULAR AND INFECTION MICROBIOLOGY	DOI 10.3389/fcimb.2022.1048519	Wenchuan Zhang	Zhe Wang	wz_cmu@126.com	Department of Pathology, Shengjing Hospital of China Medical University, Shenyang, Liaoning, China	To reveal the causal relationship between gut microbiota and cardiovascular protein levels in plasma, we estimated their causal effects using two-sample Mendelian randomization (MR) analysis.	Evidence supports associations between gut microbiota and cardiovascular protein levels in plasma. However, it is unclear whether these associations reflect a causal relationship.	Two-sample	Protein	CC chemokine ligand 3	Protein	Olink CVD-I proteins	Cardiovascular proteins; Folkersen 2020	Not mentioned	Both	30931	NA	30931	NA	NA	Healthy	European	Gut microbiome	Peptococcus.id.2037	Kurilshikov 2021	Range: 4-89	both	18340	18340	NA	Healthy	European (78%), East-Asian (4%), Admixed (1%), "Multiethnic" (7%), Middle East (3%), Hispanic (6%), AfroAmerican (0.6%)	Not discussed	Not discussed	The linkage disequilibrium (LD) threshold for clustering was set to r2< 0.01 and the size of the clustering window was set to 500 kb	horizontal pleiotropy effects, i.e., confounding effects caused by other diseases, may violate the second hypothesis in the MR analysis (SNPs are not associated with outcomes). Once horizontal pleiotropic effects were found, this instrumental variable was deleted. The MR-Egger regression test and MRPRESSO test were applied to detect potential horizontal pleiotropy and to eliminate the effect of pleiotropy by removing outliers	P<1×10-5	palindromic A/T or G/C alleles were excluded to avoid distortions in strand orientation or allelic coding	Not discussed	Not discussed	Not discussed	Not discussed	Not discussed	31 loci (1431 SNPs) associated with microbial (binary and quantitative traits)	Number of SNPs only provided in main text for specific MTs	No	NA	Inverse variance weighted	Weighted median	MR Egger	MR-PRESSO	Cochrans Q		Also did Leave One Out	IVs with an F-statistic of less than 10 were considered weak IVs and excluded and, whilst they provide F-statistics for some instances, it is unclear how many SNPs were used in or they explictly don't match with the number of SNPs listed for analyses so we have not provided F-statistics here	R (version 4.1.3)	TwoSampleMR	No	No	To account for multiple testing, we implemented a Bonferroni-corrected allowed type I error rate (a) of 0.05/n (the effective number of independent bacterial taxa at the taxonomic level): phylum P = 5.56 × 10-3 (0.05/9), class P = 3.33 × 10-3 (0.05/15), order P=2.50×10-3(0.05/20), family P=1.56×10-3 (0.0 5/32), and genus P=4.20×10-4 (0.05/119)	Not mentioned	Case/control	Beta	0.029	NA	NA	NA	NA	0.678519	Bonferroni	NA	Due to the limitations of data from gut microbes studies, the bacterial taxa mentioned in this article were only analysed at the genus and above level and not at the level of more specific species or strains	Not discussed	Not discussed	Our sample sizes of gut microbiota and cardiovascular proteins were not very large compared with some MR analyses with different aims. Moreover, the number of SNPs representative of each microbiota was relatively small.	Hardly any information provided in the MR study paper so most information had to be sourced from the original GWASs	Reverse MR of proteins on gut microbiome traits	Oscillospira.id.2064 (genus)	Carbohydrate antigen 125	0.097	NA	NA	NA	NA	0.639247	NA	NA
0880716487	No	No	Yes	Causal relationship between gut microbes and cardiovascular protein expression	2022	FRONTIERS IN CELLULAR AND INFECTION MICROBIOLOGY	DOI 10.3389/fcimb.2022.1048519	Wenchuan Zhang	Zhe Wang	wz_cmu@126.com	Department of Pathology, Shengjing Hospital of China Medical University, Shenyang, Liaoning, China	To reveal the causal relationship between gut microbiota and cardiovascular protein levels in plasma, we estimated their causal effects using two-sample Mendelian randomization (MR) analysis.	Evidence supports associations between gut microbiota and cardiovascular protein levels in plasma. However, it is unclear whether these associations reflect a causal relationship.	Two-sample	Protein	CC chemokine ligand 3	Protein	Olink CVD-I proteins	Cardiovascular proteins; Folkersen 2020	Not mentioned	Both	30931	NA	30931	NA	NA	Healthy	European	Gut microbiome	Phascolarctobacterium.id.2168	Kurilshikov 2021	Range: 4-89	both	18340	18340	NA	Healthy	European (78%), East-Asian (4%), Admixed (1%), "Multiethnic" (7%), Middle East (3%), Hispanic (6%), AfroAmerican (0.6%)	Not discussed	Not discussed	The linkage disequilibrium (LD) threshold for clustering was set to r2< 0.01 and the size of the clustering window was set to 500 kb	horizontal pleiotropy effects, i.e., confounding effects caused by other diseases, may violate the second hypothesis in the MR analysis (SNPs are not associated with outcomes). Once horizontal pleiotropic effects were found, this instrumental variable was deleted. The MR-Egger regression test and MRPRESSO test were applied to detect potential horizontal pleiotropy and to eliminate the effect of pleiotropy by removing outliers	P<1×10-5	palindromic A/T or G/C alleles were excluded to avoid distortions in strand orientation or allelic coding	Not discussed	Not discussed	Not discussed	Not discussed	Not discussed	31 loci (1431 SNPs) associated with microbial (binary and quantitative traits)	Number of SNPs only provided in main text for specific MTs	No	NA	Inverse variance weighted	Weighted median	MR Egger	MR-PRESSO	Cochrans Q		Also did Leave One Out	IVs with an F-statistic of less than 10 were considered weak IVs and excluded and, whilst they provide F-statistics for some instances, it is unclear how many SNPs were used in or they explictly don't match with the number of SNPs listed for analyses so we have not provided F-statistics here	R (version 4.1.3)	TwoSampleMR	No	No	To account for multiple testing, we implemented a Bonferroni-corrected allowed type I error rate (a) of 0.05/n (the effective number of independent bacterial taxa at the taxonomic level): phylum P = 5.56 × 10-3 (0.05/9), class P = 3.33 × 10-3 (0.05/15), order P=2.50×10-3(0.05/20), family P=1.56×10-3 (0.0 5/32), and genus P=4.20×10-4 (0.05/119)	Not mentioned	Case/control	Beta	0.014	NA	NA	NA	NA	0.883993	Bonferroni	NA	Due to the limitations of data from gut microbes studies, the bacterial taxa mentioned in this article were only analysed at the genus and above level and not at the level of more specific species or strains	Not discussed	Not discussed	Our sample sizes of gut microbiota and cardiovascular proteins were not very large compared with some MR analyses with different aims. Moreover, the number of SNPs representative of each microbiota was relatively small.	Hardly any information provided in the MR study paper so most information had to be sourced from the original GWASs	Reverse MR of proteins on gut microbiome traits	Oxalobacter.id.2978 (genus)	Carbohydrate antigen 125	0.063	NA	NA	NA	NA	0.341714	NA	NA
0880716487	No	No	Yes	Causal relationship between gut microbes and cardiovascular protein expression	2022	FRONTIERS IN CELLULAR AND INFECTION MICROBIOLOGY	DOI 10.3389/fcimb.2022.1048519	Wenchuan Zhang	Zhe Wang	wz_cmu@126.com	Department of Pathology, Shengjing Hospital of China Medical University, Shenyang, Liaoning, China	To reveal the causal relationship between gut microbiota and cardiovascular protein levels in plasma, we estimated their causal effects using two-sample Mendelian randomization (MR) analysis.	Evidence supports associations between gut microbiota and cardiovascular protein levels in plasma. However, it is unclear whether these associations reflect a causal relationship.	Two-sample	Protein	CC chemokine ligand 3	Protein	Olink CVD-I proteins	Cardiovascular proteins; Folkersen 2020	Not mentioned	Both	30931	NA	30931	NA	NA	Healthy	European	Gut microbiome	Prevotella7.id.11182	Kurilshikov 2021	Range: 4-89	both	18340	18340	NA	Healthy	European (78%), East-Asian (4%), Admixed (1%), "Multiethnic" (7%), Middle East (3%), Hispanic (6%), AfroAmerican (0.6%)	Not discussed	Not discussed	The linkage disequilibrium (LD) threshold for clustering was set to r2< 0.01 and the size of the clustering window was set to 500 kb	horizontal pleiotropy effects, i.e., confounding effects caused by other diseases, may violate the second hypothesis in the MR analysis (SNPs are not associated with outcomes). Once horizontal pleiotropic effects were found, this instrumental variable was deleted. The MR-Egger regression test and MRPRESSO test were applied to detect potential horizontal pleiotropy and to eliminate the effect of pleiotropy by removing outliers	P<1×10-5	palindromic A/T or G/C alleles were excluded to avoid distortions in strand orientation or allelic coding	Not discussed	Not discussed	Not discussed	Not discussed	Not discussed	31 loci (1431 SNPs) associated with microbial (binary and quantitative traits)	Number of SNPs only provided in main text for specific MTs	No	NA	Inverse variance weighted	Weighted median	MR Egger	MR-PRESSO	Cochrans Q		Also did Leave One Out	IVs with an F-statistic of less than 10 were considered weak IVs and excluded and, whilst they provide F-statistics for some instances, it is unclear how many SNPs were used in or they explictly don't match with the number of SNPs listed for analyses so we have not provided F-statistics here	R (version 4.1.3)	TwoSampleMR	No	No	To account for multiple testing, we implemented a Bonferroni-corrected allowed type I error rate (a) of 0.05/n (the effective number of independent bacterial taxa at the taxonomic level): phylum P = 5.56 × 10-3 (0.05/9), class P = 3.33 × 10-3 (0.05/15), order P=2.50×10-3(0.05/20), family P=1.56×10-3 (0.0 5/32), and genus P=4.20×10-4 (0.05/119)	Not mentioned	Case/control	Beta	0.103	NA	NA	NA	NA	0.117382	Bonferroni	NA	Due to the limitations of data from gut microbes studies, the bacterial taxa mentioned in this article were only analysed at the genus and above level and not at the level of more specific species or strains	Not discussed	Not discussed	Our sample sizes of gut microbiota and cardiovascular proteins were not very large compared with some MR analyses with different aims. Moreover, the number of SNPs representative of each microbiota was relatively small.	Hardly any information provided in the MR study paper so most information had to be sourced from the original GWASs	Reverse MR of proteins on gut microbiome traits	Oxalobacteraceae.id.2966 (family)	Carbohydrate antigen 125	0.086	NA	NA	NA	NA	0.257524	NA	NA
