## Supplementary File 1 for "A systematic review of the applications of Mendelian randomization assessing the causal relevance of the gut microbiome in human health and disease" (part 16 of 188)

### Sheet: Charlie (continued)
	Conference abstract	bioRxiv - if yes find the published paper and use that (put 'yes' in next column) if no published paper put 'no' in next column	Published						Name	email	correspondance address				Outcome_formatted	Outcome_info	outcome group	Outcome definition	Study outcome from	age range	sex	In your study: size/case	In your study: control	In the consortium/OG GWAS: size/case	In the consortium/OG GWAS: control	Reason for different Ns in your study and the consortium/OG GWAS	health status	Population	Exposure	Exposure description	Study exposure from	age	sex	N reported in study	N reported in original consortium/GWAS	Reason for difference in N	health status	Population for exposure SNPs	Description of covariates included in model to adjust genetic variant-exposure estimates and standard errors	Data set used for imputation (1K, HapMap, HRC, Bespoke, Sequence data, Unimputed array data, other)	Determination of independence - LD (Genetic variants with r² less than a specified threshold selected; - Genetic variants with r² less than a specified threshold selected and LD matrix applied to remaining variants)	Evaluation of potential pleiotropy	P-val threshold for selecting genetic variants for MR	identification of palindromic SNPs	Use of proxy SNPs	Testing for Hardy-Weinberg equilibrium to ascertain random assignment of genetic variants	Single	Multiple	GRS			Yes/No	How		Put each method in a new cell					Notes				Replication by independent researcher	Was the analysis replicated in the same paper e.g. did they subset the data for dicovery and replication analysis				Expressed as: OR/beta/etc - GET THE BETA IF POSSIBLE	Estimate	SE	CI %	CI lower	CI upper	P	Adjustment method	P-adjusted	Limitations overall	Horizontal pleiotropy	Population stratification	Statistical power (post hoc power calc?, selection bias, etc.)	Did they present GWAS information or did we have to go to original GWAS paper?	Did they focus on anything else?	Exposure	Outcome	Estimate	SE	CI%	CI lower	CI upper	P	P-adjusted	F (if needed)
0880716487	No	No	Yes	Causal relationship between gut microbes and cardiovascular protein expression	2022	FRONTIERS IN CELLULAR AND INFECTION MICROBIOLOGY	DOI 10.3389/fcimb.2022.1048519	Wenchuan Zhang	Zhe Wang	wz_cmu@126.com	Department of Pathology, Shengjing Hospital of China Medical University, Shenyang, Liaoning, China	To reveal the causal relationship between gut microbiota and cardiovascular protein levels in plasma, we estimated their causal effects using two-sample Mendelian randomization (MR) analysis.	Evidence supports associations between gut microbiota and cardiovascular protein levels in plasma. However, it is unclear whether these associations reflect a causal relationship.	Two-sample	Protein	CC chemokine ligand 3	Protein	Olink CVD-I proteins	Cardiovascular proteins; Folkersen 2020	Not mentioned	Both	30931	NA	30931	NA	NA	Healthy	European	Gut microbiome	Prevotella9.id.11183	Kurilshikov 2021	Range: 4-89	both	18340	18340	NA	Healthy	European (78%), East-Asian (4%), Admixed (1%), "Multiethnic" (7%), Middle East (3%), Hispanic (6%), AfroAmerican (0.6%)	Not discussed	Not discussed	The linkage disequilibrium (LD) threshold for clustering was set to r2< 0.01 and the size of the clustering window was set to 500 kb	horizontal pleiotropy effects, i.e., confounding effects caused by other diseases, may violate the second hypothesis in the MR analysis (SNPs are not associated with outcomes). Once horizontal pleiotropic effects were found, this instrumental variable was deleted. The MR-Egger regression test and MRPRESSO test were applied to detect potential horizontal pleiotropy and to eliminate the effect of pleiotropy by removing outliers	P<1×10-5	palindromic A/T or G/C alleles were excluded to avoid distortions in strand orientation or allelic coding	Not discussed	Not discussed	Not discussed	Not discussed	Not discussed	31 loci (1431 SNPs) associated with microbial (binary and quantitative traits)	Number of SNPs only provided in main text for specific MTs	No	NA	Inverse variance weighted	Weighted median	MR Egger	MR-PRESSO	Cochrans Q		Also did Leave One Out	IVs with an F-statistic of less than 10 were considered weak IVs and excluded and, whilst they provide F-statistics for some instances, it is unclear how many SNPs were used in or they explictly don't match with the number of SNPs listed for analyses so we have not provided F-statistics here	R (version 4.1.3)	TwoSampleMR	No	No	To account for multiple testing, we implemented a Bonferroni-corrected allowed type I error rate (a) of 0.05/n (the effective number of independent bacterial taxa at the taxonomic level): phylum P = 5.56 × 10-3 (0.05/9), class P = 3.33 × 10-3 (0.05/15), order P=2.50×10-3(0.05/20), family P=1.56×10-3 (0.0 5/32), and genus P=4.20×10-4 (0.05/119)	Not mentioned	Case/control	Beta	0.003	NA	NA	NA	NA	0.973344	Bonferroni	NA	Due to the limitations of data from gut microbes studies, the bacterial taxa mentioned in this article were only analysed at the genus and above level and not at the level of more specific species or strains	Not discussed	Not discussed	Our sample sizes of gut microbiota and cardiovascular proteins were not very large compared with some MR analyses with different aims. Moreover, the number of SNPs representative of each microbiota was relatively small.	Hardly any information provided in the MR study paper so most information had to be sourced from the original GWASs	Reverse MR of proteins on gut microbiome traits	Parabacteroides.id.954 (genus)	Carbohydrate antigen 125	0.052	NA	NA	NA	NA	0.866778	NA	NA
0880716487	No	No	Yes	Causal relationship between gut microbes and cardiovascular protein expression	2022	FRONTIERS IN CELLULAR AND INFECTION MICROBIOLOGY	DOI 10.3389/fcimb.2022.1048519	Wenchuan Zhang	Zhe Wang	wz_cmu@126.com	Department of Pathology, Shengjing Hospital of China Medical University, Shenyang, Liaoning, China	To reveal the causal relationship between gut microbiota and cardiovascular protein levels in plasma, we estimated their causal effects using two-sample Mendelian randomization (MR) analysis.	Evidence supports associations between gut microbiota and cardiovascular protein levels in plasma. However, it is unclear whether these associations reflect a causal relationship.	Two-sample	Protein	CC chemokine ligand 3	Protein	Olink CVD-I proteins	Cardiovascular proteins; Folkersen 2020	Not mentioned	Both	30931	NA	30931	NA	NA	Healthy	European	Gut microbiome	RikenellaceaeRC9gutgroup.id.11191	Kurilshikov 2021	Range: 4-89	both	18340	18340	NA	Healthy	European (78%), East-Asian (4%), Admixed (1%), "Multiethnic" (7%), Middle East (3%), Hispanic (6%), AfroAmerican (0.6%)	Not discussed	Not discussed	The linkage disequilibrium (LD) threshold for clustering was set to r2< 0.01 and the size of the clustering window was set to 500 kb	horizontal pleiotropy effects, i.e., confounding effects caused by other diseases, may violate the second hypothesis in the MR analysis (SNPs are not associated with outcomes). Once horizontal pleiotropic effects were found, this instrumental variable was deleted. The MR-Egger regression test and MRPRESSO test were applied to detect potential horizontal pleiotropy and to eliminate the effect of pleiotropy by removing outliers	P<1×10-5	palindromic A/T or G/C alleles were excluded to avoid distortions in strand orientation or allelic coding	Not discussed	Not discussed	Not discussed	Not discussed	Not discussed	31 loci (1431 SNPs) associated with microbial (binary and quantitative traits)	Number of SNPs only provided in main text for specific MTs	No	NA	Inverse variance weighted	Weighted median	MR Egger	MR-PRESSO	Cochrans Q		Also did Leave One Out	IVs with an F-statistic of less than 10 were considered weak IVs and excluded and, whilst they provide F-statistics for some instances, it is unclear how many SNPs were used in or they explictly don't match with the number of SNPs listed for analyses so we have not provided F-statistics here	R (version 4.1.3)	TwoSampleMR	No	No	To account for multiple testing, we implemented a Bonferroni-corrected allowed type I error rate (a) of 0.05/n (the effective number of independent bacterial taxa at the taxonomic level): phylum P = 5.56 × 10-3 (0.05/9), class P = 3.33 × 10-3 (0.05/15), order P=2.50×10-3(0.05/20), family P=1.56×10-3 (0.0 5/32), and genus P=4.20×10-4 (0.05/119)	Not mentioned	Case/control	Beta	NA	NA	NA	NA	NA	NA	Bonferroni	NA	Due to the limitations of data from gut microbes studies, the bacterial taxa mentioned in this article were only analysed at the genus and above level and not at the level of more specific species or strains	Not discussed	Not discussed	Our sample sizes of gut microbiota and cardiovascular proteins were not very large compared with some MR analyses with different aims. Moreover, the number of SNPs representative of each microbiota was relatively small.	Hardly any information provided in the MR study paper so most information had to be sourced from the original GWASs	Reverse MR of proteins on gut microbiome traits	Paraprevotella.id.962 (genus)	Carbohydrate antigen 125	-0.105	NA	NA	NA	NA	0.156509	NA	NA
0880716487	No	No	Yes	Causal relationship between gut microbes and cardiovascular protein expression	2022	FRONTIERS IN CELLULAR AND INFECTION MICROBIOLOGY	DOI 10.3389/fcimb.2022.1048519	Wenchuan Zhang	Zhe Wang	wz_cmu@126.com	Department of Pathology, Shengjing Hospital of China Medical University, Shenyang, Liaoning, China	To reveal the causal relationship between gut microbiota and cardiovascular protein levels in plasma, we estimated their causal effects using two-sample Mendelian randomization (MR) analysis.	Evidence supports associations between gut microbiota and cardiovascular protein levels in plasma. However, it is unclear whether these associations reflect a causal relationship.	Two-sample	Protein	CC chemokine ligand 3	Protein	Olink CVD-I proteins	Cardiovascular proteins; Folkersen 2020	Not mentioned	Both	30931	NA	30931	NA	NA	Healthy	European	Gut microbiome	Romboutsia.id.11347	Kurilshikov 2021	Range: 4-89	both	18340	18340	NA	Healthy	European (78%), East-Asian (4%), Admixed (1%), "Multiethnic" (7%), Middle East (3%), Hispanic (6%), AfroAmerican (0.6%)	Not discussed	Not discussed	The linkage disequilibrium (LD) threshold for clustering was set to r2< 0.01 and the size of the clustering window was set to 500 kb	horizontal pleiotropy effects, i.e., confounding effects caused by other diseases, may violate the second hypothesis in the MR analysis (SNPs are not associated with outcomes). Once horizontal pleiotropic effects were found, this instrumental variable was deleted. The MR-Egger regression test and MRPRESSO test were applied to detect potential horizontal pleiotropy and to eliminate the effect of pleiotropy by removing outliers	P<1×10-5	palindromic A/T or G/C alleles were excluded to avoid distortions in strand orientation or allelic coding	Not discussed	Not discussed	Not discussed	Not discussed	Not discussed	31 loci (1431 SNPs) associated with microbial (binary and quantitative traits)	Number of SNPs only provided in main text for specific MTs	No	NA	Inverse variance weighted	Weighted median	MR Egger	MR-PRESSO	Cochrans Q		Also did Leave One Out	IVs with an F-statistic of less than 10 were considered weak IVs and excluded and, whilst they provide F-statistics for some instances, it is unclear how many SNPs were used in or they explictly don't match with the number of SNPs listed for analyses so we have not provided F-statistics here	R (version 4.1.3)	TwoSampleMR	No	No	To account for multiple testing, we implemented a Bonferroni-corrected allowed type I error rate (a) of 0.05/n (the effective number of independent bacterial taxa at the taxonomic level): phylum P = 5.56 × 10-3 (0.05/9), class P = 3.33 × 10-3 (0.05/15), order P=2.50×10-3(0.05/20), family P=1.56×10-3 (0.0 5/32), and genus P=4.20×10-4 (0.05/119)	Not mentioned	Case/control	Beta	0.17	NA	NA	NA	NA	0.065196	Bonferroni	NA	Due to the limitations of data from gut microbes studies, the bacterial taxa mentioned in this article were only analysed at the genus and above level and not at the level of more specific species or strains	Not discussed	Not discussed	Our sample sizes of gut microbiota and cardiovascular proteins were not very large compared with some MR analyses with different aims. Moreover, the number of SNPs representative of each microbiota was relatively small.	Hardly any information provided in the MR study paper so most information had to be sourced from the original GWASs	Reverse MR of proteins on gut microbiome traits	Parasutterella.id.2892 (genus)	Carbohydrate antigen 125	0.142	NA	NA	NA	NA	0.33324	NA	NA
0880716487	No	No	Yes	Causal relationship between gut microbes and cardiovascular protein expression	2022	FRONTIERS IN CELLULAR AND INFECTION MICROBIOLOGY	DOI 10.3389/fcimb.2022.1048519	Wenchuan Zhang	Zhe Wang	wz_cmu@126.com	Department of Pathology, Shengjing Hospital of China Medical University, Shenyang, Liaoning, China	To reveal the causal relationship between gut microbiota and cardiovascular protein levels in plasma, we estimated their causal effects using two-sample Mendelian randomization (MR) analysis.	Evidence supports associations between gut microbiota and cardiovascular protein levels in plasma. However, it is unclear whether these associations reflect a causal relationship.	Two-sample	Protein	CC chemokine ligand 3	Protein	Olink CVD-I proteins	Cardiovascular proteins; Folkersen 2020	Not mentioned	Both	30931	NA	30931	NA	NA	Healthy	European	Gut microbiome	Roseburia.id.2012	Kurilshikov 2021	Range: 4-89	both	18340	18340	NA	Healthy	European (78%), East-Asian (4%), Admixed (1%), "Multiethnic" (7%), Middle East (3%), Hispanic (6%), AfroAmerican (0.6%)	Not discussed	Not discussed	The linkage disequilibrium (LD) threshold for clustering was set to r2< 0.01 and the size of the clustering window was set to 500 kb	horizontal pleiotropy effects, i.e., confounding effects caused by other diseases, may violate the second hypothesis in the MR analysis (SNPs are not associated with outcomes). Once horizontal pleiotropic effects were found, this instrumental variable was deleted. The MR-Egger regression test and MRPRESSO test were applied to detect potential horizontal pleiotropy and to eliminate the effect of pleiotropy by removing outliers	P<1×10-5	palindromic A/T or G/C alleles were excluded to avoid distortions in strand orientation or allelic coding	Not discussed	Not discussed	Not discussed	Not discussed	Not discussed	31 loci (1431 SNPs) associated with microbial (binary and quantitative traits)	Number of SNPs only provided in main text for specific MTs	No	NA	Inverse variance weighted	Weighted median	MR Egger	MR-PRESSO	Cochrans Q		Also did Leave One Out	IVs with an F-statistic of less than 10 were considered weak IVs and excluded and, whilst they provide F-statistics for some instances, it is unclear how many SNPs were used in or they explictly don't match with the number of SNPs listed for analyses so we have not provided F-statistics here	R (version 4.1.3)	TwoSampleMR	No	No	To account for multiple testing, we implemented a Bonferroni-corrected allowed type I error rate (a) of 0.05/n (the effective number of independent bacterial taxa at the taxonomic level): phylum P = 5.56 × 10-3 (0.05/9), class P = 3.33 × 10-3 (0.05/15), order P=2.50×10-3(0.05/20), family P=1.56×10-3 (0.0 5/32), and genus P=4.20×10-4 (0.05/119)	Not mentioned	Case/control	Beta	NA	NA	NA	NA	NA	NA	Bonferroni	NA	Due to the limitations of data from gut microbes studies, the bacterial taxa mentioned in this article were only analysed at the genus and above level and not at the level of more specific species or strains	Not discussed	Not discussed	Our sample sizes of gut microbiota and cardiovascular proteins were not very large compared with some MR analyses with different aims. Moreover, the number of SNPs representative of each microbiota was relatively small.	Hardly any information provided in the MR study paper so most information had to be sourced from the original GWASs	Reverse MR of proteins on gut microbiome traits	Pasteurellaceae.id.3689 (family)	Carbohydrate antigen 125	0.012	NA	NA	NA	NA	0.914699	NA	NA
0880716487	No	No	Yes	Causal relationship between gut microbes and cardiovascular protein expression	2022	FRONTIERS IN CELLULAR AND INFECTION MICROBIOLOGY	DOI 10.3389/fcimb.2022.1048519	Wenchuan Zhang	Zhe Wang	wz_cmu@126.com	Department of Pathology, Shengjing Hospital of China Medical University, Shenyang, Liaoning, China	To reveal the causal relationship between gut microbiota and cardiovascular protein levels in plasma, we estimated their causal effects using two-sample Mendelian randomization (MR) analysis.	Evidence supports associations between gut microbiota and cardiovascular protein levels in plasma. However, it is unclear whether these associations reflect a causal relationship.	Two-sample	Protein	CC chemokine ligand 3	Protein	Olink CVD-I proteins	Cardiovascular proteins; Folkersen 2020	Not mentioned	Both	30931	NA	30931	NA	NA	Healthy	European	Gut microbiome	Ruminiclostridium5.id.11355	Kurilshikov 2021	Range: 4-89	both	18340	18340	NA	Healthy	European (78%), East-Asian (4%), Admixed (1%), "Multiethnic" (7%), Middle East (3%), Hispanic (6%), AfroAmerican (0.6%)	Not discussed	Not discussed	The linkage disequilibrium (LD) threshold for clustering was set to r2< 0.01 and the size of the clustering window was set to 500 kb	horizontal pleiotropy effects, i.e., confounding effects caused by other diseases, may violate the second hypothesis in the MR analysis (SNPs are not associated with outcomes). Once horizontal pleiotropic effects were found, this instrumental variable was deleted. The MR-Egger regression test and MRPRESSO test were applied to detect potential horizontal pleiotropy and to eliminate the effect of pleiotropy by removing outliers	P<1×10-5	palindromic A/T or G/C alleles were excluded to avoid distortions in strand orientation or allelic coding	Not discussed	Not discussed	Not discussed	Not discussed	Not discussed	31 loci (1431 SNPs) associated with microbial (binary and quantitative traits)	Number of SNPs only provided in main text for specific MTs	No	NA	Inverse variance weighted	Weighted median	MR Egger	MR-PRESSO	Cochrans Q		Also did Leave One Out	IVs with an F-statistic of less than 10 were considered weak IVs and excluded and, whilst they provide F-statistics for some instances, it is unclear how many SNPs were used in or they explictly don't match with the number of SNPs listed for analyses so we have not provided F-statistics here	R (version 4.1.3)	TwoSampleMR	No	No	To account for multiple testing, we implemented a Bonferroni-corrected allowed type I error rate (a) of 0.05/n (the effective number of independent bacterial taxa at the taxonomic level): phylum P = 5.56 × 10-3 (0.05/9), class P = 3.33 × 10-3 (0.05/15), order P=2.50×10-3(0.05/20), family P=1.56×10-3 (0.0 5/32), and genus P=4.20×10-4 (0.05/119)	Not mentioned	Case/control	Beta	0.159	NA	NA	NA	NA	0.159149	Bonferroni	NA	Due to the limitations of data from gut microbes studies, the bacterial taxa mentioned in this article were only analysed at the genus and above level and not at the level of more specific species or strains	Not discussed	Not discussed	Our sample sizes of gut microbiota and cardiovascular proteins were not very large compared with some MR analyses with different aims. Moreover, the number of SNPs representative of each microbiota was relatively small.	Hardly any information provided in the MR study paper so most information had to be sourced from the original GWASs	Reverse MR of proteins on gut microbiome traits	Pasteurellales.id.3688 (order)	Carbohydrate antigen 125	0.012	NA	NA	NA	NA	0.914699	NA	NA
0880716487	No	No	Yes	Causal relationship between gut microbes and cardiovascular protein expression	2022	FRONTIERS IN CELLULAR AND INFECTION MICROBIOLOGY	DOI 10.3389/fcimb.2022.1048519	Wenchuan Zhang	Zhe Wang	wz_cmu@126.com	Department of Pathology, Shengjing Hospital of China Medical University, Shenyang, Liaoning, China	To reveal the causal relationship between gut microbiota and cardiovascular protein levels in plasma, we estimated their causal effects using two-sample Mendelian randomization (MR) analysis.	Evidence supports associations between gut microbiota and cardiovascular protein levels in plasma. However, it is unclear whether these associations reflect a causal relationship.	Two-sample	Protein	CC chemokine ligand 3	Protein	Olink CVD-I proteins	Cardiovascular proteins; Folkersen 2020	Not mentioned	Both	30931	NA	30931	NA	NA	Healthy	European	Gut microbiome	Ruminiclostridium6.id.11356	Kurilshikov 2021	Range: 4-89	both	18340	18340	NA	Healthy	European (78%), East-Asian (4%), Admixed (1%), "Multiethnic" (7%), Middle East (3%), Hispanic (6%), AfroAmerican (0.6%)	Not discussed	Not discussed	The linkage disequilibrium (LD) threshold for clustering was set to r2< 0.01 and the size of the clustering window was set to 500 kb	horizontal pleiotropy effects, i.e., confounding effects caused by other diseases, may violate the second hypothesis in the MR analysis (SNPs are not associated with outcomes). Once horizontal pleiotropic effects were found, this instrumental variable was deleted. The MR-Egger regression test and MRPRESSO test were applied to detect potential horizontal pleiotropy and to eliminate the effect of pleiotropy by removing outliers	P<1×10-5	palindromic A/T or G/C alleles were excluded to avoid distortions in strand orientation or allelic coding	Not discussed	Not discussed	Not discussed	Not discussed	Not discussed	31 loci (1431 SNPs) associated with microbial (binary and quantitative traits)	Number of SNPs only provided in main text for specific MTs	No	NA	Inverse variance weighted	Weighted median	MR Egger	MR-PRESSO	Cochrans Q		Also did Leave One Out	IVs with an F-statistic of less than 10 were considered weak IVs and excluded and, whilst they provide F-statistics for some instances, it is unclear how many SNPs were used in or they explictly don't match with the number of SNPs listed for analyses so we have not provided F-statistics here	R (version 4.1.3)	TwoSampleMR	No	No	To account for multiple testing, we implemented a Bonferroni-corrected allowed type I error rate (a) of 0.05/n (the effective number of independent bacterial taxa at the taxonomic level): phylum P = 5.56 × 10-3 (0.05/9), class P = 3.33 × 10-3 (0.05/15), order P=2.50×10-3(0.05/20), family P=1.56×10-3 (0.0 5/32), and genus P=4.20×10-4 (0.05/119)	Not mentioned	Case/control	Beta	-0.071	NA	NA	NA	NA	0.430953	Bonferroni	NA	Due to the limitations of data from gut microbes studies, the bacterial taxa mentioned in this article were only analysed at the genus and above level and not at the level of more specific species or strains	Not discussed	Not discussed	Our sample sizes of gut microbiota and cardiovascular proteins were not very large compared with some MR analyses with different aims. Moreover, the number of SNPs representative of each microbiota was relatively small.	Hardly any information provided in the MR study paper so most information had to be sourced from the original GWASs	Reverse MR of proteins on gut microbiome traits	Peptococcaceae.id.2024 (family)	Carbohydrate antigen 125	0.07	NA	NA	NA	NA	0.546223	NA	NA
0880716487	No	No	Yes	Causal relationship between gut microbes and cardiovascular protein expression	2022	FRONTIERS IN CELLULAR AND INFECTION MICROBIOLOGY	DOI 10.3389/fcimb.2022.1048519	Wenchuan Zhang	Zhe Wang	wz_cmu@126.com	Department of Pathology, Shengjing Hospital of China Medical University, Shenyang, Liaoning, China	To reveal the causal relationship between gut microbiota and cardiovascular protein levels in plasma, we estimated their causal effects using two-sample Mendelian randomization (MR) analysis.	Evidence supports associations between gut microbiota and cardiovascular protein levels in plasma. However, it is unclear whether these associations reflect a causal relationship.	Two-sample	Protein	CC chemokine ligand 3	Protein	Olink CVD-I proteins	Cardiovascular proteins; Folkersen 2020	Not mentioned	Both	30931	NA	30931	NA	NA	Healthy	European	Gut microbiome	Ruminiclostridium9.id.11357	Kurilshikov 2021	Range: 4-89	both	18340	18340	NA	Healthy	European (78%), East-Asian (4%), Admixed (1%), "Multiethnic" (7%), Middle East (3%), Hispanic (6%), AfroAmerican (0.6%)	Not discussed	Not discussed	The linkage disequilibrium (LD) threshold for clustering was set to r2< 0.01 and the size of the clustering window was set to 500 kb	horizontal pleiotropy effects, i.e., confounding effects caused by other diseases, may violate the second hypothesis in the MR analysis (SNPs are not associated with outcomes). Once horizontal pleiotropic effects were found, this instrumental variable was deleted. The MR-Egger regression test and MRPRESSO test were applied to detect potential horizontal pleiotropy and to eliminate the effect of pleiotropy by removing outliers	P<1×10-5	palindromic A/T or G/C alleles were excluded to avoid distortions in strand orientation or allelic coding	Not discussed	Not discussed	Not discussed	Not discussed	Not discussed	31 loci (1431 SNPs) associated with microbial (binary and quantitative traits)	Number of SNPs only provided in main text for specific MTs	No	NA	Inverse variance weighted	Weighted median	MR Egger	MR-PRESSO	Cochrans Q		Also did Leave One Out	IVs with an F-statistic of less than 10 were considered weak IVs and excluded and, whilst they provide F-statistics for some instances, it is unclear how many SNPs were used in or they explictly don't match with the number of SNPs listed for analyses so we have not provided F-statistics here	R (version 4.1.3)	TwoSampleMR	No	No	To account for multiple testing, we implemented a Bonferroni-corrected allowed type I error rate (a) of 0.05/n (the effective number of independent bacterial taxa at the taxonomic level): phylum P = 5.56 × 10-3 (0.05/9), class P = 3.33 × 10-3 (0.05/15), order P=2.50×10-3(0.05/20), family P=1.56×10-3 (0.0 5/32), and genus P=4.20×10-4 (0.05/119)	Not mentioned	Case/control	Beta	-0.208	NA	NA	NA	NA	0.14325	Bonferroni	NA	Due to the limitations of data from gut microbes studies, the bacterial taxa mentioned in this article were only analysed at the genus and above level and not at the level of more specific species or strains	Not discussed	Not discussed	Our sample sizes of gut microbiota and cardiovascular proteins were not very large compared with some MR analyses with different aims. Moreover, the number of SNPs representative of each microbiota was relatively small.	Hardly any information provided in the MR study paper so most information had to be sourced from the original GWASs	Reverse MR of proteins on gut microbiome traits	Peptococcus.id.2037 (genus)	Carbohydrate antigen 125	-0.125	NA	NA	NA	NA	0.311401	NA	NA
0880716487	No	No	Yes	Causal relationship between gut microbes and cardiovascular protein expression	2022	FRONTIERS IN CELLULAR AND INFECTION MICROBIOLOGY	DOI 10.3389/fcimb.2022.1048519	Wenchuan Zhang	Zhe Wang	wz_cmu@126.com	Department of Pathology, Shengjing Hospital of China Medical University, Shenyang, Liaoning, China	To reveal the causal relationship between gut microbiota and cardiovascular protein levels in plasma, we estimated their causal effects using two-sample Mendelian randomization (MR) analysis.	Evidence supports associations between gut microbiota and cardiovascular protein levels in plasma. However, it is unclear whether these associations reflect a causal relationship.	Two-sample	Protein	CC chemokine ligand 3	Protein	Olink CVD-I proteins	Cardiovascular proteins; Folkersen 2020	Not mentioned	Both	30931	NA	30931	NA	NA	Healthy	European	Gut microbiome	RuminococcaceaeNK4A214group.id.11358	Kurilshikov 2021	Range: 4-89	both	18340	18340	NA	Healthy	European (78%), East-Asian (4%), Admixed (1%), "Multiethnic" (7%), Middle East (3%), Hispanic (6%), AfroAmerican (0.6%)	Not discussed	Not discussed	The linkage disequilibrium (LD) threshold for clustering was set to r2< 0.01 and the size of the clustering window was set to 500 kb	horizontal pleiotropy effects, i.e., confounding effects caused by other diseases, may violate the second hypothesis in the MR analysis (SNPs are not associated with outcomes). Once horizontal pleiotropic effects were found, this instrumental variable was deleted. The MR-Egger regression test and MRPRESSO test were applied to detect potential horizontal pleiotropy and to eliminate the effect of pleiotropy by removing outliers	P<1×10-5	palindromic A/T or G/C alleles were excluded to avoid distortions in strand orientation or allelic coding	Not discussed	Not discussed	Not discussed	Not discussed	Not discussed	31 loci (1431 SNPs) associated with microbial (binary and quantitative traits)	Number of SNPs only provided in main text for specific MTs	No	NA	Inverse variance weighted	Weighted median	MR Egger	MR-PRESSO	Cochrans Q		Also did Leave One Out	IVs with an F-statistic of less than 10 were considered weak IVs and excluded and, whilst they provide F-statistics for some instances, it is unclear how many SNPs were used in or they explictly don't match with the number of SNPs listed for analyses so we have not provided F-statistics here	R (version 4.1.3)	TwoSampleMR	No	No	To account for multiple testing, we implemented a Bonferroni-corrected allowed type I error rate (a) of 0.05/n (the effective number of independent bacterial taxa at the taxonomic level): phylum P = 5.56 × 10-3 (0.05/9), class P = 3.33 × 10-3 (0.05/15), order P=2.50×10-3(0.05/20), family P=1.56×10-3 (0.0 5/32), and genus P=4.20×10-4 (0.05/119)	Not mentioned	Case/control	Beta	0.073	NA	NA	NA	NA	0.443542	Bonferroni	NA	Due to the limitations of data from gut microbes studies, the bacterial taxa mentioned in this article were only analysed at the genus and above level and not at the level of more specific species or strains	Not discussed	Not discussed	Our sample sizes of gut microbiota and cardiovascular proteins were not very large compared with some MR analyses with different aims. Moreover, the number of SNPs representative of each microbiota was relatively small.	Hardly any information provided in the MR study paper so most information had to be sourced from the original GWASs	Reverse MR of proteins on gut microbiome traits	Peptostreptococcaceae.id.2042 (family)	Carbohydrate antigen 125	0.104	NA	NA	NA	NA	0.215357	NA	NA
0880716487	No	No	Yes	Causal relationship between gut microbes and cardiovascular protein expression	2022	FRONTIERS IN CELLULAR AND INFECTION MICROBIOLOGY	DOI 10.3389/fcimb.2022.1048519	Wenchuan Zhang	Zhe Wang	wz_cmu@126.com	Department of Pathology, Shengjing Hospital of China Medical University, Shenyang, Liaoning, China	To reveal the causal relationship between gut microbiota and cardiovascular protein levels in plasma, we estimated their causal effects using two-sample Mendelian randomization (MR) analysis.	Evidence supports associations between gut microbiota and cardiovascular protein levels in plasma. However, it is unclear whether these associations reflect a causal relationship.	Two-sample	Protein	CC chemokine ligand 3	Protein	Olink CVD-I proteins	Cardiovascular proteins; Folkersen 2020	Not mentioned	Both	30931	NA	30931	NA	NA	Healthy	European	Gut microbiome	RuminococcaceaeUCG002.id.11360	Kurilshikov 2021	Range: 4-89	both	18340	18340	NA	Healthy	European (78%), East-Asian (4%), Admixed (1%), "Multiethnic" (7%), Middle East (3%), Hispanic (6%), AfroAmerican (0.6%)	Not discussed	Not discussed	The linkage disequilibrium (LD) threshold for clustering was set to r2< 0.01 and the size of the clustering window was set to 500 kb	horizontal pleiotropy effects, i.e., confounding effects caused by other diseases, may violate the second hypothesis in the MR analysis (SNPs are not associated with outcomes). Once horizontal pleiotropic effects were found, this instrumental variable was deleted. The MR-Egger regression test and MRPRESSO test were applied to detect potential horizontal pleiotropy and to eliminate the effect of pleiotropy by removing outliers	P<1×10-5	palindromic A/T or G/C alleles were excluded to avoid distortions in strand orientation or allelic coding	Not discussed	Not discussed	Not discussed	Not discussed	Not discussed	31 loci (1431 SNPs) associated with microbial (binary and quantitative traits)	Number of SNPs only provided in main text for specific MTs	No	NA	Inverse variance weighted	Weighted median	MR Egger	MR-PRESSO	Cochrans Q		Also did Leave One Out	IVs with an F-statistic of less than 10 were considered weak IVs and excluded and, whilst they provide F-statistics for some instances, it is unclear how many SNPs were used in or they explictly don't match with the number of SNPs listed for analyses so we have not provided F-statistics here	R (version 4.1.3)	TwoSampleMR	No	No	To account for multiple testing, we implemented a Bonferroni-corrected allowed type I error rate (a) of 0.05/n (the effective number of independent bacterial taxa at the taxonomic level): phylum P = 5.56 × 10-3 (0.05/9), class P = 3.33 × 10-3 (0.05/15), order P=2.50×10-3(0.05/20), family P=1.56×10-3 (0.0 5/32), and genus P=4.20×10-4 (0.05/119)	Not mentioned	Case/control	Beta	-0.116	NA	NA	NA	NA	0.277324	Bonferroni	NA	Due to the limitations of data from gut microbes studies, the bacterial taxa mentioned in this article were only analysed at the genus and above level and not at the level of more specific species or strains	Not discussed	Not discussed	Our sample sizes of gut microbiota and cardiovascular proteins were not very large compared with some MR analyses with different aims. Moreover, the number of SNPs representative of each microbiota was relatively small.	Hardly any information provided in the MR study paper so most information had to be sourced from the original GWASs	Reverse MR of proteins on gut microbiome traits	Phascolarctobacterium.id.2168 (genus)	Carbohydrate antigen 125	0.106	NA	NA	NA	NA	0.529588	NA	NA
0880716487	No	No	Yes	Causal relationship between gut microbes and cardiovascular protein expression	2022	FRONTIERS IN CELLULAR AND INFECTION MICROBIOLOGY	DOI 10.3389/fcimb.2022.1048519	Wenchuan Zhang	Zhe Wang	wz_cmu@126.com	Department of Pathology, Shengjing Hospital of China Medical University, Shenyang, Liaoning, China	To reveal the causal relationship between gut microbiota and cardiovascular protein levels in plasma, we estimated their causal effects using two-sample Mendelian randomization (MR) analysis.	Evidence supports associations between gut microbiota and cardiovascular protein levels in plasma. However, it is unclear whether these associations reflect a causal relationship.	Two-sample	Protein	CC chemokine ligand 3	Protein	Olink CVD-I proteins	Cardiovascular proteins; Folkersen 2020	Not mentioned	Both	30931	NA	30931	NA	NA	Healthy	European	Gut microbiome	RuminococcaceaeUCG003.id.11361	Kurilshikov 2021	Range: 4-89	both	18340	18340	NA	Healthy	European (78%), East-Asian (4%), Admixed (1%), "Multiethnic" (7%), Middle East (3%), Hispanic (6%), AfroAmerican (0.6%)	Not discussed	Not discussed	The linkage disequilibrium (LD) threshold for clustering was set to r2< 0.01 and the size of the clustering window was set to 500 kb	horizontal pleiotropy effects, i.e., confounding effects caused by other diseases, may violate the second hypothesis in the MR analysis (SNPs are not associated with outcomes). Once horizontal pleiotropic effects were found, this instrumental variable was deleted. The MR-Egger regression test and MRPRESSO test were applied to detect potential horizontal pleiotropy and to eliminate the effect of pleiotropy by removing outliers	P<1×10-5	palindromic A/T or G/C alleles were excluded to avoid distortions in strand orientation or allelic coding	Not discussed	Not discussed	Not discussed	Not discussed	Not discussed	31 loci (1431 SNPs) associated with microbial (binary and quantitative traits)	Number of SNPs only provided in main text for specific MTs	No	NA	Inverse variance weighted	Weighted median	MR Egger	MR-PRESSO	Cochrans Q		Also did Leave One Out	IVs with an F-statistic of less than 10 were considered weak IVs and excluded and, whilst they provide F-statistics for some instances, it is unclear how many SNPs were used in or they explictly don't match with the number of SNPs listed for analyses so we have not provided F-statistics here	R (version 4.1.3)	TwoSampleMR	No	No	To account for multiple testing, we implemented a Bonferroni-corrected allowed type I error rate (a) of 0.05/n (the effective number of independent bacterial taxa at the taxonomic level): phylum P = 5.56 × 10-3 (0.05/9), class P = 3.33 × 10-3 (0.05/15), order P=2.50×10-3(0.05/20), family P=1.56×10-3 (0.0 5/32), and genus P=4.20×10-4 (0.05/119)	Not mentioned	Case/control	Beta	NA	NA	NA	NA	NA	NA	Bonferroni	NA	Due to the limitations of data from gut microbes studies, the bacterial taxa mentioned in this article were only analysed at the genus and above level and not at the level of more specific species or strains	Not discussed	Not discussed	Our sample sizes of gut microbiota and cardiovascular proteins were not very large compared with some MR analyses with different aims. Moreover, the number of SNPs representative of each microbiota was relatively small.	Hardly any information provided in the MR study paper so most information had to be sourced from the original GWASs	Reverse MR of proteins on gut microbiome traits	Porphyromonadaceae.id.943 (family)	Carbohydrate antigen 125	-0.078	NA	NA	NA	NA	0.657633	NA	NA
0880716487	No	No	Yes	Causal relationship between gut microbes and cardiovascular protein expression	2022	FRONTIERS IN CELLULAR AND INFECTION MICROBIOLOGY	DOI 10.3389/fcimb.2022.1048519	Wenchuan Zhang	Zhe Wang	wz_cmu@126.com	Department of Pathology, Shengjing Hospital of China Medical University, Shenyang, Liaoning, China	To reveal the causal relationship between gut microbiota and cardiovascular protein levels in plasma, we estimated their causal effects using two-sample Mendelian randomization (MR) analysis.	Evidence supports associations between gut microbiota and cardiovascular protein levels in plasma. However, it is unclear whether these associations reflect a causal relationship.	Two-sample	Protein	CC chemokine ligand 3	Protein	Olink CVD-I proteins	Cardiovascular proteins; Folkersen 2020	Not mentioned	Both	30931	NA	30931	NA	NA	Healthy	European	Gut microbiome	RuminococcaceaeUCG004.id.11362	Kurilshikov 2021	Range: 4-89	both	18340	18340	NA	Healthy	European (78%), East-Asian (4%), Admixed (1%), "Multiethnic" (7%), Middle East (3%), Hispanic (6%), AfroAmerican (0.6%)	Not discussed	Not discussed	The linkage disequilibrium (LD) threshold for clustering was set to r2< 0.01 and the size of the clustering window was set to 500 kb	horizontal pleiotropy effects, i.e., confounding effects caused by other diseases, may violate the second hypothesis in the MR analysis (SNPs are not associated with outcomes). Once horizontal pleiotropic effects were found, this instrumental variable was deleted. The MR-Egger regression test and MRPRESSO test were applied to detect potential horizontal pleiotropy and to eliminate the effect of pleiotropy by removing outliers	P<1×10-5	palindromic A/T or G/C alleles were excluded to avoid distortions in strand orientation or allelic coding	Not discussed	Not discussed	Not discussed	Not discussed	Not discussed	31 loci (1431 SNPs) associated with microbial (binary and quantitative traits)	Number of SNPs only provided in main text for specific MTs	No	NA	Inverse variance weighted	Weighted median	MR Egger	MR-PRESSO	Cochrans Q		Also did Leave One Out	IVs with an F-statistic of less than 10 were considered weak IVs and excluded and, whilst they provide F-statistics for some instances, it is unclear how many SNPs were used in or they explictly don't match with the number of SNPs listed for analyses so we have not provided F-statistics here	R (version 4.1.3)	TwoSampleMR	No	No	To account for multiple testing, we implemented a Bonferroni-corrected allowed type I error rate (a) of 0.05/n (the effective number of independent bacterial taxa at the taxonomic level): phylum P = 5.56 × 10-3 (0.05/9), class P = 3.33 × 10-3 (0.05/15), order P=2.50×10-3(0.05/20), family P=1.56×10-3 (0.0 5/32), and genus P=4.20×10-4 (0.05/119)	Not mentioned	Case/control	Beta	-0.02	NA	NA	NA	NA	0.831378	Bonferroni	NA	Due to the limitations of data from gut microbes studies, the bacterial taxa mentioned in this article were only analysed at the genus and above level and not at the level of more specific species or strains	Not discussed	Not discussed	Our sample sizes of gut microbiota and cardiovascular proteins were not very large compared with some MR analyses with different aims. Moreover, the number of SNPs representative of each microbiota was relatively small.	Hardly any information provided in the MR study paper so most information had to be sourced from the original GWASs	Reverse MR of proteins on gut microbiome traits	Prevotella7.id.11182 (genus)	Carbohydrate antigen 125	-0.026	NA	NA	NA	NA	0.807632	NA	NA
0880716487	No	No	Yes	Causal relationship between gut microbes and cardiovascular protein expression	2022	FRONTIERS IN CELLULAR AND INFECTION MICROBIOLOGY	DOI 10.3389/fcimb.2022.1048519	Wenchuan Zhang	Zhe Wang	wz_cmu@126.com	Department of Pathology, Shengjing Hospital of China Medical University, Shenyang, Liaoning, China	To reveal the causal relationship between gut microbiota and cardiovascular protein levels in plasma, we estimated their causal effects using two-sample Mendelian randomization (MR) analysis.	Evidence supports associations between gut microbiota and cardiovascular protein levels in plasma. However, it is unclear whether these associations reflect a causal relationship.	Two-sample	Protein	CC chemokine ligand 3	Protein	Olink CVD-I proteins	Cardiovascular proteins; Folkersen 2020	Not mentioned	Both	30931	NA	30931	NA	NA	Healthy	European	Gut microbiome	RuminococcaceaeUCG005.id.11363	Kurilshikov 2021	Range: 4-89	both	18340	18340	NA	Healthy	European (78%), East-Asian (4%), Admixed (1%), "Multiethnic" (7%), Middle East (3%), Hispanic (6%), AfroAmerican (0.6%)	Not discussed	Not discussed	The linkage disequilibrium (LD) threshold for clustering was set to r2< 0.01 and the size of the clustering window was set to 500 kb	horizontal pleiotropy effects, i.e., confounding effects caused by other diseases, may violate the second hypothesis in the MR analysis (SNPs are not associated with outcomes). Once horizontal pleiotropic effects were found, this instrumental variable was deleted. The MR-Egger regression test and MRPRESSO test were applied to detect potential horizontal pleiotropy and to eliminate the effect of pleiotropy by removing outliers	P<1×10-5	palindromic A/T or G/C alleles were excluded to avoid distortions in strand orientation or allelic coding	Not discussed	Not discussed	Not discussed	Not discussed	Not discussed	31 loci (1431 SNPs) associated with microbial (binary and quantitative traits)	Number of SNPs only provided in main text for specific MTs	No	NA	Inverse variance weighted	Weighted median	MR Egger	MR-PRESSO	Cochrans Q		Also did Leave One Out	IVs with an F-statistic of less than 10 were considered weak IVs and excluded and, whilst they provide F-statistics for some instances, it is unclear how many SNPs were used in or they explictly don't match with the number of SNPs listed for analyses so we have not provided F-statistics here	R (version 4.1.3)	TwoSampleMR	No	No	To account for multiple testing, we implemented a Bonferroni-corrected allowed type I error rate (a) of 0.05/n (the effective number of independent bacterial taxa at the taxonomic level): phylum P = 5.56 × 10-3 (0.05/9), class P = 3.33 × 10-3 (0.05/15), order P=2.50×10-3(0.05/20), family P=1.56×10-3 (0.0 5/32), and genus P=4.20×10-4 (0.05/119)	Not mentioned	Case/control	Beta	-0.001	NA	NA	NA	NA	0.996497	Bonferroni	NA	Due to the limitations of data from gut microbes studies, the bacterial taxa mentioned in this article were only analysed at the genus and above level and not at the level of more specific species or strains	Not discussed	Not discussed	Our sample sizes of gut microbiota and cardiovascular proteins were not very large compared with some MR analyses with different aims. Moreover, the number of SNPs representative of each microbiota was relatively small.	Hardly any information provided in the MR study paper so most information had to be sourced from the original GWASs	Reverse MR of proteins on gut microbiome traits	Prevotella9.id.11183 (genus)	Carbohydrate antigen 125	-0.192	NA	NA	NA	NA	0.0611924	NA	NA
0880716487	No	No	Yes	Causal relationship between gut microbes and cardiovascular protein expression	2022	FRONTIERS IN CELLULAR AND INFECTION MICROBIOLOGY	DOI 10.3389/fcimb.2022.1048519	Wenchuan Zhang	Zhe Wang	wz_cmu@126.com	Department of Pathology, Shengjing Hospital of China Medical University, Shenyang, Liaoning, China	To reveal the causal relationship between gut microbiota and cardiovascular protein levels in plasma, we estimated their causal effects using two-sample Mendelian randomization (MR) analysis.	Evidence supports associations between gut microbiota and cardiovascular protein levels in plasma. However, it is unclear whether these associations reflect a causal relationship.	Two-sample	Protein	CC chemokine ligand 3	Protein	Olink CVD-I proteins	Cardiovascular proteins; Folkersen 2020	Not mentioned	Both	30931	NA	30931	NA	NA	Healthy	European	Gut microbiome	RuminococcaceaeUCG009.id.11366	Kurilshikov 2021	Range: 4-89	both	18340	18340	NA	Healthy	European (78%), East-Asian (4%), Admixed (1%), "Multiethnic" (7%), Middle East (3%), Hispanic (6%), AfroAmerican (0.6%)	Not discussed	Not discussed	The linkage disequilibrium (LD) threshold for clustering was set to r2< 0.01 and the size of the clustering window was set to 500 kb	horizontal pleiotropy effects, i.e., confounding effects caused by other diseases, may violate the second hypothesis in the MR analysis (SNPs are not associated with outcomes). Once horizontal pleiotropic effects were found, this instrumental variable was deleted. The MR-Egger regression test and MRPRESSO test were applied to detect potential horizontal pleiotropy and to eliminate the effect of pleiotropy by removing outliers	P<1×10-5	palindromic A/T or G/C alleles were excluded to avoid distortions in strand orientation or allelic coding	Not discussed	Not discussed	Not discussed	Not discussed	Not discussed	31 loci (1431 SNPs) associated with microbial (binary and quantitative traits)	Number of SNPs only provided in main text for specific MTs	No	NA	Inverse variance weighted	Weighted median	MR Egger	MR-PRESSO	Cochrans Q		Also did Leave One Out	IVs with an F-statistic of less than 10 were considered weak IVs and excluded and, whilst they provide F-statistics for some instances, it is unclear how many SNPs were used in or they explictly don't match with the number of SNPs listed for analyses so we have not provided F-statistics here	R (version 4.1.3)	TwoSampleMR	No	No	To account for multiple testing, we implemented a Bonferroni-corrected allowed type I error rate (a) of 0.05/n (the effective number of independent bacterial taxa at the taxonomic level): phylum P = 5.56 × 10-3 (0.05/9), class P = 3.33 × 10-3 (0.05/15), order P=2.50×10-3(0.05/20), family P=1.56×10-3 (0.0 5/32), and genus P=4.20×10-4 (0.05/119)	Not mentioned	Case/control	Beta	0.055	NA	NA	NA	NA	0.503283	Bonferroni	NA	Due to the limitations of data from gut microbes studies, the bacterial taxa mentioned in this article were only analysed at the genus and above level and not at the level of more specific species or strains	Not discussed	Not discussed	Our sample sizes of gut microbiota and cardiovascular proteins were not very large compared with some MR analyses with different aims. Moreover, the number of SNPs representative of each microbiota was relatively small.	Hardly any information provided in the MR study paper so most information had to be sourced from the original GWASs	Reverse MR of proteins on gut microbiome traits	Prevotellaceae.id.960 (family)	Carbohydrate antigen 125	0.097	NA	NA	NA	NA	0.541117	NA	NA
0880716487	No	No	Yes	Causal relationship between gut microbes and cardiovascular protein expression	2022	FRONTIERS IN CELLULAR AND INFECTION MICROBIOLOGY	DOI 10.3389/fcimb.2022.1048519	Wenchuan Zhang	Zhe Wang	wz_cmu@126.com	Department of Pathology, Shengjing Hospital of China Medical University, Shenyang, Liaoning, China	To reveal the causal relationship between gut microbiota and cardiovascular protein levels in plasma, we estimated their causal effects using two-sample Mendelian randomization (MR) analysis.	Evidence supports associations between gut microbiota and cardiovascular protein levels in plasma. However, it is unclear whether these associations reflect a causal relationship.	Two-sample	Protein	CC chemokine ligand 3	Protein	Olink CVD-I proteins	Cardiovascular proteins; Folkersen 2020	Not mentioned	Both	30931	NA	30931	NA	NA	Healthy	European	Gut microbiome	RuminococcaceaeUCG010.id.11367	Kurilshikov 2021	Range: 4-89	both	18340	18340	NA	Healthy	European (78%), East-Asian (4%), Admixed (1%), "Multiethnic" (7%), Middle East (3%), Hispanic (6%), AfroAmerican (0.6%)	Not discussed	Not discussed	The linkage disequilibrium (LD) threshold for clustering was set to r2< 0.01 and the size of the clustering window was set to 500 kb	horizontal pleiotropy effects, i.e., confounding effects caused by other diseases, may violate the second hypothesis in the MR analysis (SNPs are not associated with outcomes). Once horizontal pleiotropic effects were found, this instrumental variable was deleted. The MR-Egger regression test and MRPRESSO test were applied to detect potential horizontal pleiotropy and to eliminate the effect of pleiotropy by removing outliers	P<1×10-5	palindromic A/T or G/C alleles were excluded to avoid distortions in strand orientation or allelic coding	Not discussed	Not discussed	Not discussed	Not discussed	Not discussed	31 loci (1431 SNPs) associated with microbial (binary and quantitative traits)	Number of SNPs only provided in main text for specific MTs	No	NA	Inverse variance weighted	Weighted median	MR Egger	MR-PRESSO	Cochrans Q		Also did Leave One Out	IVs with an F-statistic of less than 10 were considered weak IVs and excluded and, whilst they provide F-statistics for some instances, it is unclear how many SNPs were used in or they explictly don't match with the number of SNPs listed for analyses so we have not provided F-statistics here	R (version 4.1.3)	TwoSampleMR	No	No	To account for multiple testing, we implemented a Bonferroni-corrected allowed type I error rate (a) of 0.05/n (the effective number of independent bacterial taxa at the taxonomic level): phylum P = 5.56 × 10-3 (0.05/9), class P = 3.33 × 10-3 (0.05/15), order P=2.50×10-3(0.05/20), family P=1.56×10-3 (0.0 5/32), and genus P=4.20×10-4 (0.05/119)	Not mentioned	Case/control	Beta	-0.043	NA	NA	NA	NA	0.873456	Bonferroni	NA	Due to the limitations of data from gut microbes studies, the bacterial taxa mentioned in this article were only analysed at the genus and above level and not at the level of more specific species or strains	Not discussed	Not discussed	Our sample sizes of gut microbiota and cardiovascular proteins were not very large compared with some MR analyses with different aims. Moreover, the number of SNPs representative of each microbiota was relatively small.	Hardly any information provided in the MR study paper so most information had to be sourced from the original GWASs	Reverse MR of proteins on gut microbiome traits	Proteobacteria.id.2375 (phylum)	Carbohydrate antigen 125	-0.043	NA	NA	NA	NA	0.823891	NA	NA
0880716487	No	No	Yes	Causal relationship between gut microbes and cardiovascular protein expression	2022	FRONTIERS IN CELLULAR AND INFECTION MICROBIOLOGY	DOI 10.3389/fcimb.2022.1048519	Wenchuan Zhang	Zhe Wang	wz_cmu@126.com	Department of Pathology, Shengjing Hospital of China Medical University, Shenyang, Liaoning, China	To reveal the causal relationship between gut microbiota and cardiovascular protein levels in plasma, we estimated their causal effects using two-sample Mendelian randomization (MR) analysis.	Evidence supports associations between gut microbiota and cardiovascular protein levels in plasma. However, it is unclear whether these associations reflect a causal relationship.	Two-sample	Protein	CC chemokine ligand 3	Protein	Olink CVD-I proteins	Cardiovascular proteins; Folkersen 2020	Not mentioned	Both	30931	NA	30931	NA	NA	Healthy	European	Gut microbiome	RuminococcaceaeUCG011.id.11368	Kurilshikov 2021	Range: 4-89	both	18340	18340	NA	Healthy	European (78%), East-Asian (4%), Admixed (1%), "Multiethnic" (7%), Middle East (3%), Hispanic (6%), AfroAmerican (0.6%)	Not discussed	Not discussed	The linkage disequilibrium (LD) threshold for clustering was set to r2< 0.01 and the size of the clustering window was set to 500 kb	horizontal pleiotropy effects, i.e., confounding effects caused by other diseases, may violate the second hypothesis in the MR analysis (SNPs are not associated with outcomes). Once horizontal pleiotropic effects were found, this instrumental variable was deleted. The MR-Egger regression test and MRPRESSO test were applied to detect potential horizontal pleiotropy and to eliminate the effect of pleiotropy by removing outliers	P<1×10-5	palindromic A/T or G/C alleles were excluded to avoid distortions in strand orientation or allelic coding	Not discussed	Not discussed	Not discussed	Not discussed	Not discussed	31 loci (1431 SNPs) associated with microbial (binary and quantitative traits)	Number of SNPs only provided in main text for specific MTs	No	NA	Inverse variance weighted	Weighted median	MR Egger	MR-PRESSO	Cochrans Q		Also did Leave One Out	IVs with an F-statistic of less than 10 were considered weak IVs and excluded and, whilst they provide F-statistics for some instances, it is unclear how many SNPs were used in or they explictly don't match with the number of SNPs listed for analyses so we have not provided F-statistics here	R (version 4.1.3)	TwoSampleMR	No	No	To account for multiple testing, we implemented a Bonferroni-corrected allowed type I error rate (a) of 0.05/n (the effective number of independent bacterial taxa at the taxonomic level): phylum P = 5.56 × 10-3 (0.05/9), class P = 3.33 × 10-3 (0.05/15), order P=2.50×10-3(0.05/20), family P=1.56×10-3 (0.0 5/32), and genus P=4.20×10-4 (0.05/119)	Not mentioned	Case/control	Beta	0.072	NA	NA	NA	NA	0.174107	Bonferroni	NA	Due to the limitations of data from gut microbes studies, the bacterial taxa mentioned in this article were only analysed at the genus and above level and not at the level of more specific species or strains	Not discussed	Not discussed	Our sample sizes of gut microbiota and cardiovascular proteins were not very large compared with some MR analyses with different aims. Moreover, the number of SNPs representative of each microbiota was relatively small.	Hardly any information provided in the MR study paper so most information had to be sourced from the original GWASs	Reverse MR of proteins on gut microbiome traits	Rhodospirillaceae.id.2717 (family)	Carbohydrate antigen 125	0.136	NA	NA	NA	NA	0.654666	NA	NA
0880716487	No	No	Yes	Causal relationship between gut microbes and cardiovascular protein expression	2022	FRONTIERS IN CELLULAR AND INFECTION MICROBIOLOGY	DOI 10.3389/fcimb.2022.1048519	Wenchuan Zhang	Zhe Wang	wz_cmu@126.com	Department of Pathology, Shengjing Hospital of China Medical University, Shenyang, Liaoning, China	To reveal the causal relationship between gut microbiota and cardiovascular protein levels in plasma, we estimated their causal effects using two-sample Mendelian randomization (MR) analysis.	Evidence supports associations between gut microbiota and cardiovascular protein levels in plasma. However, it is unclear whether these associations reflect a causal relationship.	Two-sample	Protein	CC chemokine ligand 3	Protein	Olink CVD-I proteins	Cardiovascular proteins; Folkersen 2020	Not mentioned	Both	30931	NA	30931	NA	NA	Healthy	European	Gut microbiome	RuminococcaceaeUCG013.id.11370	Kurilshikov 2021	Range: 4-89	both	18340	18340	NA	Healthy	European (78%), East-Asian (4%), Admixed (1%), "Multiethnic" (7%), Middle East (3%), Hispanic (6%), AfroAmerican (0.6%)	Not discussed	Not discussed	The linkage disequilibrium (LD) threshold for clustering was set to r2< 0.01 and the size of the clustering window was set to 500 kb	horizontal pleiotropy effects, i.e., confounding effects caused by other diseases, may violate the second hypothesis in the MR analysis (SNPs are not associated with outcomes). Once horizontal pleiotropic effects were found, this instrumental variable was deleted. The MR-Egger regression test and MRPRESSO test were applied to detect potential horizontal pleiotropy and to eliminate the effect of pleiotropy by removing outliers	P<1×10-5	palindromic A/T or G/C alleles were excluded to avoid distortions in strand orientation or allelic coding	Not discussed	Not discussed	Not discussed	Not discussed	Not discussed	31 loci (1431 SNPs) associated with microbial (binary and quantitative traits)	Number of SNPs only provided in main text for specific MTs	No	NA	Inverse variance weighted	Weighted median	MR Egger	MR-PRESSO	Cochrans Q		Also did Leave One Out	IVs with an F-statistic of less than 10 were considered weak IVs and excluded and, whilst they provide F-statistics for some instances, it is unclear how many SNPs were used in or they explictly don't match with the number of SNPs listed for analyses so we have not provided F-statistics here	R (version 4.1.3)	TwoSampleMR	No	No	To account for multiple testing, we implemented a Bonferroni-corrected allowed type I error rate (a) of 0.05/n (the effective number of independent bacterial taxa at the taxonomic level): phylum P = 5.56 × 10-3 (0.05/9), class P = 3.33 × 10-3 (0.05/15), order P=2.50×10-3(0.05/20), family P=1.56×10-3 (0.0 5/32), and genus P=4.20×10-4 (0.05/119)	Not mentioned	Case/control	Beta	0.128	NA	NA	NA	NA	0.137897	Bonferroni	NA	Due to the limitations of data from gut microbes studies, the bacterial taxa mentioned in this article were only analysed at the genus and above level and not at the level of more specific species or strains	Not discussed	Not discussed	Our sample sizes of gut microbiota and cardiovascular proteins were not very large compared with some MR analyses with different aims. Moreover, the number of SNPs representative of each microbiota was relatively small.	Hardly any information provided in the MR study paper so most information had to be sourced from the original GWASs	Reverse MR of proteins on gut microbiome traits	Rhodospirillales.id.2667 (order)	Carbohydrate antigen 125	0.296	NA	NA	NA	NA	0.138132	NA	NA
0880716487	No	No	Yes	Causal relationship between gut microbes and cardiovascular protein expression	2022	FRONTIERS IN CELLULAR AND INFECTION MICROBIOLOGY	DOI 10.3389/fcimb.2022.1048519	Wenchuan Zhang	Zhe Wang	wz_cmu@126.com	Department of Pathology, Shengjing Hospital of China Medical University, Shenyang, Liaoning, China	To reveal the causal relationship between gut microbiota and cardiovascular protein levels in plasma, we estimated their causal effects using two-sample Mendelian randomization (MR) analysis.	Evidence supports associations between gut microbiota and cardiovascular protein levels in plasma. However, it is unclear whether these associations reflect a causal relationship.	Two-sample	Protein	CC chemokine ligand 3	Protein	Olink CVD-I proteins	Cardiovascular proteins; Folkersen 2020	Not mentioned	Both	30931	NA	30931	NA	NA	Healthy	European	Gut microbiome	RuminococcaceaeUCG014.id.11371	Kurilshikov 2021	Range: 4-89	both	18340	18340	NA	Healthy	European (78%), East-Asian (4%), Admixed (1%), "Multiethnic" (7%), Middle East (3%), Hispanic (6%), AfroAmerican (0.6%)	Not discussed	Not discussed	The linkage disequilibrium (LD) threshold for clustering was set to r2< 0.01 and the size of the clustering window was set to 500 kb	horizontal pleiotropy effects, i.e., confounding effects caused by other diseases, may violate the second hypothesis in the MR analysis (SNPs are not associated with outcomes). Once horizontal pleiotropic effects were found, this instrumental variable was deleted. The MR-Egger regression test and MRPRESSO test were applied to detect potential horizontal pleiotropy and to eliminate the effect of pleiotropy by removing outliers	P<1×10-5	palindromic A/T or G/C alleles were excluded to avoid distortions in strand orientation or allelic coding	Not discussed	Not discussed	Not discussed	Not discussed	Not discussed	31 loci (1431 SNPs) associated with microbial (binary and quantitative traits)	Number of SNPs only provided in main text for specific MTs	No	NA	Inverse variance weighted	Weighted median	MR Egger	MR-PRESSO	Cochrans Q		Also did Leave One Out	IVs with an F-statistic of less than 10 were considered weak IVs and excluded and, whilst they provide F-statistics for some instances, it is unclear how many SNPs were used in or they explictly don't match with the number of SNPs listed for analyses so we have not provided F-statistics here	R (version 4.1.3)	TwoSampleMR	No	No	To account for multiple testing, we implemented a Bonferroni-corrected allowed type I error rate (a) of 0.05/n (the effective number of independent bacterial taxa at the taxonomic level): phylum P = 5.56 × 10-3 (0.05/9), class P = 3.33 × 10-3 (0.05/15), order P=2.50×10-3(0.05/20), family P=1.56×10-3 (0.0 5/32), and genus P=4.20×10-4 (0.05/119)	Not mentioned	Case/control	Beta	-0.041	NA	NA	NA	NA	0.723602	Bonferroni	NA	Due to the limitations of data from gut microbes studies, the bacterial taxa mentioned in this article were only analysed at the genus and above level and not at the level of more specific species or strains	Not discussed	Not discussed	Our sample sizes of gut microbiota and cardiovascular proteins were not very large compared with some MR analyses with different aims. Moreover, the number of SNPs representative of each microbiota was relatively small.	Hardly any information provided in the MR study paper so most information had to be sourced from the original GWASs	Reverse MR of proteins on gut microbiome traits	Rikenellaceae.id.967 (family)	Carbohydrate antigen 125	-0.244	NA	NA	NA	NA	0.117554	NA	NA
0880716487	No	No	Yes	Causal relationship between gut microbes and cardiovascular protein expression	2022	FRONTIERS IN CELLULAR AND INFECTION MICROBIOLOGY	DOI 10.3389/fcimb.2022.1048519	Wenchuan Zhang	Zhe Wang	wz_cmu@126.com	Department of Pathology, Shengjing Hospital of China Medical University, Shenyang, Liaoning, China	To reveal the causal relationship between gut microbiota and cardiovascular protein levels in plasma, we estimated their causal effects using two-sample Mendelian randomization (MR) analysis.	Evidence supports associations between gut microbiota and cardiovascular protein levels in plasma. However, it is unclear whether these associations reflect a causal relationship.	Two-sample	Protein	CC chemokine ligand 3	Protein	Olink CVD-I proteins	Cardiovascular proteins; Folkersen 2020	Not mentioned	Both	30931	NA	30931	NA	NA	Healthy	European	Gut microbiome	Ruminococcus1.id.11373	Kurilshikov 2021	Range: 4-89	both	18340	18340	NA	Healthy	European (78%), East-Asian (4%), Admixed (1%), "Multiethnic" (7%), Middle East (3%), Hispanic (6%), AfroAmerican (0.6%)	Not discussed	Not discussed	The linkage disequilibrium (LD) threshold for clustering was set to r2< 0.01 and the size of the clustering window was set to 500 kb	horizontal pleiotropy effects, i.e., confounding effects caused by other diseases, may violate the second hypothesis in the MR analysis (SNPs are not associated with outcomes). Once horizontal pleiotropic effects were found, this instrumental variable was deleted. The MR-Egger regression test and MRPRESSO test were applied to detect potential horizontal pleiotropy and to eliminate the effect of pleiotropy by removing outliers	P<1×10-5	palindromic A/T or G/C alleles were excluded to avoid distortions in strand orientation or allelic coding	Not discussed	Not discussed	Not discussed	Not discussed	Not discussed	31 loci (1431 SNPs) associated with microbial (binary and quantitative traits)	Number of SNPs only provided in main text for specific MTs	No	NA	Inverse variance weighted	Weighted median	MR Egger	MR-PRESSO	Cochrans Q		Also did Leave One Out	IVs with an F-statistic of less than 10 were considered weak IVs and excluded and, whilst they provide F-statistics for some instances, it is unclear how many SNPs were used in or they explictly don't match with the number of SNPs listed for analyses so we have not provided F-statistics here	R (version 4.1.3)	TwoSampleMR	No	No	To account for multiple testing, we implemented a Bonferroni-corrected allowed type I error rate (a) of 0.05/n (the effective number of independent bacterial taxa at the taxonomic level): phylum P = 5.56 × 10-3 (0.05/9), class P = 3.33 × 10-3 (0.05/15), order P=2.50×10-3(0.05/20), family P=1.56×10-3 (0.0 5/32), and genus P=4.20×10-4 (0.05/119)	Not mentioned	Case/control	Beta	0.142	NA	NA	NA	NA	0.304348	Bonferroni	NA	Due to the limitations of data from gut microbes studies, the bacterial taxa mentioned in this article were only analysed at the genus and above level and not at the level of more specific species or strains	Not discussed	Not discussed	Our sample sizes of gut microbiota and cardiovascular proteins were not very large compared with some MR analyses with different aims. Moreover, the number of SNPs representative of each microbiota was relatively small.	Hardly any information provided in the MR study paper so most information had to be sourced from the original GWASs	Reverse MR of proteins on gut microbiome traits	RikenellaceaeRC9gutgroup.id.11191 (genus)	Carbohydrate antigen 125	NA	NA	NA	NA	NA	NA	NA	NA
0880716487	No	No	Yes	Causal relationship between gut microbes and cardiovascular protein expression	2022	FRONTIERS IN CELLULAR AND INFECTION MICROBIOLOGY	DOI 10.3389/fcimb.2022.1048519	Wenchuan Zhang	Zhe Wang	wz_cmu@126.com	Department of Pathology, Shengjing Hospital of China Medical University, Shenyang, Liaoning, China	To reveal the causal relationship between gut microbiota and cardiovascular protein levels in plasma, we estimated their causal effects using two-sample Mendelian randomization (MR) analysis.	Evidence supports associations between gut microbiota and cardiovascular protein levels in plasma. However, it is unclear whether these associations reflect a causal relationship.	Two-sample	Protein	CC chemokine ligand 3	Protein	Olink CVD-I proteins	Cardiovascular proteins; Folkersen 2020	Not mentioned	Both	30931	NA	30931	NA	NA	Healthy	European	Gut microbiome	Ruminococcus2.id.11374	Kurilshikov 2021	Range: 4-89	both	18340	18340	NA	Healthy	European (78%), East-Asian (4%), Admixed (1%), "Multiethnic" (7%), Middle East (3%), Hispanic (6%), AfroAmerican (0.6%)	Not discussed	Not discussed	The linkage disequilibrium (LD) threshold for clustering was set to r2< 0.01 and the size of the clustering window was set to 500 kb	horizontal pleiotropy effects, i.e., confounding effects caused by other diseases, may violate the second hypothesis in the MR analysis (SNPs are not associated with outcomes). Once horizontal pleiotropic effects were found, this instrumental variable was deleted. The MR-Egger regression test and MRPRESSO test were applied to detect potential horizontal pleiotropy and to eliminate the effect of pleiotropy by removing outliers	P<1×10-5	palindromic A/T or G/C alleles were excluded to avoid distortions in strand orientation or allelic coding	Not discussed	Not discussed	Not discussed	Not discussed	Not discussed	31 loci (1431 SNPs) associated with microbial (binary and quantitative traits)	Number of SNPs only provided in main text for specific MTs	No	NA	Inverse variance weighted	Weighted median	MR Egger	MR-PRESSO	Cochrans Q		Also did Leave One Out	IVs with an F-statistic of less than 10 were considered weak IVs and excluded and, whilst they provide F-statistics for some instances, it is unclear how many SNPs were used in or they explictly don't match with the number of SNPs listed for analyses so we have not provided F-statistics here	R (version 4.1.3)	TwoSampleMR	No	No	To account for multiple testing, we implemented a Bonferroni-corrected allowed type I error rate (a) of 0.05/n (the effective number of independent bacterial taxa at the taxonomic level): phylum P = 5.56 × 10-3 (0.05/9), class P = 3.33 × 10-3 (0.05/15), order P=2.50×10-3(0.05/20), family P=1.56×10-3 (0.0 5/32), and genus P=4.20×10-4 (0.05/119)	Not mentioned	Case/control	Beta	0.058	NA	NA	NA	NA	0.630951	Bonferroni	NA	Due to the limitations of data from gut microbes studies, the bacterial taxa mentioned in this article were only analysed at the genus and above level and not at the level of more specific species or strains	Not discussed	Not discussed	Our sample sizes of gut microbiota and cardiovascular proteins were not very large compared with some MR analyses with different aims. Moreover, the number of SNPs representative of each microbiota was relatively small.	Hardly any information provided in the MR study paper so most information had to be sourced from the original GWASs	Reverse MR of proteins on gut microbiome traits	Romboutsia.id.11347 (genus)	Carbohydrate antigen 125	-0.037	NA	NA	NA	NA	0.776441	NA	NA
0880716487	No	No	Yes	Causal relationship between gut microbes and cardiovascular protein expression	2022	FRONTIERS IN CELLULAR AND INFECTION MICROBIOLOGY	DOI 10.3389/fcimb.2022.1048519	Wenchuan Zhang	Zhe Wang	wz_cmu@126.com	Department of Pathology, Shengjing Hospital of China Medical University, Shenyang, Liaoning, China	To reveal the causal relationship between gut microbiota and cardiovascular protein levels in plasma, we estimated their causal effects using two-sample Mendelian randomization (MR) analysis.	Evidence supports associations between gut microbiota and cardiovascular protein levels in plasma. However, it is unclear whether these associations reflect a causal relationship.	Two-sample	Protein	CC chemokine ligand 3	Protein	Olink CVD-I proteins	Cardiovascular proteins; Folkersen 2020	Not mentioned	Both	30931	NA	30931	NA	NA	Healthy	European	Gut microbiome	Sellimonas.id.14369	Kurilshikov 2021	Range: 4-89	both	18340	18340	NA	Healthy	European (78%), East-Asian (4%), Admixed (1%), "Multiethnic" (7%), Middle East (3%), Hispanic (6%), AfroAmerican (0.6%)	Not discussed	Not discussed	The linkage disequilibrium (LD) threshold for clustering was set to r2< 0.01 and the size of the clustering window was set to 500 kb	horizontal pleiotropy effects, i.e., confounding effects caused by other diseases, may violate the second hypothesis in the MR analysis (SNPs are not associated with outcomes). Once horizontal pleiotropic effects were found, this instrumental variable was deleted. The MR-Egger regression test and MRPRESSO test were applied to detect potential horizontal pleiotropy and to eliminate the effect of pleiotropy by removing outliers	P<1×10-5	palindromic A/T or G/C alleles were excluded to avoid distortions in strand orientation or allelic coding	Not discussed	Not discussed	Not discussed	Not discussed	Not discussed	31 loci (1431 SNPs) associated with microbial (binary and quantitative traits)	Number of SNPs only provided in main text for specific MTs	No	NA	Inverse variance weighted	Weighted median	MR Egger	MR-PRESSO	Cochrans Q		Also did Leave One Out	IVs with an F-statistic of less than 10 were considered weak IVs and excluded and, whilst they provide F-statistics for some instances, it is unclear how many SNPs were used in or they explictly don't match with the number of SNPs listed for analyses so we have not provided F-statistics here	R (version 4.1.3)	TwoSampleMR	No	No	To account for multiple testing, we implemented a Bonferroni-corrected allowed type I error rate (a) of 0.05/n (the effective number of independent bacterial taxa at the taxonomic level): phylum P = 5.56 × 10-3 (0.05/9), class P = 3.33 × 10-3 (0.05/15), order P=2.50×10-3(0.05/20), family P=1.56×10-3 (0.0 5/32), and genus P=4.20×10-4 (0.05/119)	Not mentioned	Case/control	Beta	0.031	NA	NA	NA	NA	0.726505	Bonferroni	NA	Due to the limitations of data from gut microbes studies, the bacterial taxa mentioned in this article were only analysed at the genus and above level and not at the level of more specific species or strains	Not discussed	Not discussed	Our sample sizes of gut microbiota and cardiovascular proteins were not very large compared with some MR analyses with different aims. Moreover, the number of SNPs representative of each microbiota was relatively small.	Hardly any information provided in the MR study paper so most information had to be sourced from the original GWASs	Reverse MR of proteins on gut microbiome traits	Roseburia.id.2012 (genus)	Carbohydrate antigen 125	NA	NA	NA	NA	NA	NA	NA	NA
0880716487	No	No	Yes	Causal relationship between gut microbes and cardiovascular protein expression	2022	FRONTIERS IN CELLULAR AND INFECTION MICROBIOLOGY	DOI 10.3389/fcimb.2022.1048519	Wenchuan Zhang	Zhe Wang	wz_cmu@126.com	Department of Pathology, Shengjing Hospital of China Medical University, Shenyang, Liaoning, China	To reveal the causal relationship between gut microbiota and cardiovascular protein levels in plasma, we estimated their causal effects using two-sample Mendelian randomization (MR) analysis.	Evidence supports associations between gut microbiota and cardiovascular protein levels in plasma. However, it is unclear whether these associations reflect a causal relationship.	Two-sample	Protein	CC chemokine ligand 3	Protein	Olink CVD-I proteins	Cardiovascular proteins; Folkersen 2020	Not mentioned	Both	30931	NA	30931	NA	NA	Healthy	European	Gut microbiome	Senegalimassilia.id.11160	Kurilshikov 2021	Range: 4-89	both	18340	18340	NA	Healthy	European (78%), East-Asian (4%), Admixed (1%), "Multiethnic" (7%), Middle East (3%), Hispanic (6%), AfroAmerican (0.6%)	Not discussed	Not discussed	The linkage disequilibrium (LD) threshold for clustering was set to r2< 0.01 and the size of the clustering window was set to 500 kb	horizontal pleiotropy effects, i.e., confounding effects caused by other diseases, may violate the second hypothesis in the MR analysis (SNPs are not associated with outcomes). Once horizontal pleiotropic effects were found, this instrumental variable was deleted. The MR-Egger regression test and MRPRESSO test were applied to detect potential horizontal pleiotropy and to eliminate the effect of pleiotropy by removing outliers	P<1×10-5	palindromic A/T or G/C alleles were excluded to avoid distortions in strand orientation or allelic coding	Not discussed	Not discussed	Not discussed	Not discussed	Not discussed	31 loci (1431 SNPs) associated with microbial (binary and quantitative traits)	Number of SNPs only provided in main text for specific MTs	No	NA	Inverse variance weighted	Weighted median	MR Egger	MR-PRESSO	Cochrans Q		Also did Leave One Out	IVs with an F-statistic of less than 10 were considered weak IVs and excluded and, whilst they provide F-statistics for some instances, it is unclear how many SNPs were used in or they explictly don't match with the number of SNPs listed for analyses so we have not provided F-statistics here	R (version 4.1.3)	TwoSampleMR	No	No	To account for multiple testing, we implemented a Bonferroni-corrected allowed type I error rate (a) of 0.05/n (the effective number of independent bacterial taxa at the taxonomic level): phylum P = 5.56 × 10-3 (0.05/9), class P = 3.33 × 10-3 (0.05/15), order P=2.50×10-3(0.05/20), family P=1.56×10-3 (0.0 5/32), and genus P=4.20×10-4 (0.05/119)	Not mentioned	Case/control	Beta	NA	NA	NA	NA	NA	NA	Bonferroni	NA	Due to the limitations of data from gut microbes studies, the bacterial taxa mentioned in this article were only analysed at the genus and above level and not at the level of more specific species or strains	Not discussed	Not discussed	Our sample sizes of gut microbiota and cardiovascular proteins were not very large compared with some MR analyses with different aims. Moreover, the number of SNPs representative of each microbiota was relatively small.	Hardly any information provided in the MR study paper so most information had to be sourced from the original GWASs	Reverse MR of proteins on gut microbiome traits	Ruminiclostridium5.id.11355 (genus)	Carbohydrate antigen 125	-0.094	NA	NA	NA	NA	0.586629	NA	NA
0880716487	No	No	Yes	Causal relationship between gut microbes and cardiovascular protein expression	2022	FRONTIERS IN CELLULAR AND INFECTION MICROBIOLOGY	DOI 10.3389/fcimb.2022.1048519	Wenchuan Zhang	Zhe Wang	wz_cmu@126.com	Department of Pathology, Shengjing Hospital of China Medical University, Shenyang, Liaoning, China	To reveal the causal relationship between gut microbiota and cardiovascular protein levels in plasma, we estimated their causal effects using two-sample Mendelian randomization (MR) analysis.	Evidence supports associations between gut microbiota and cardiovascular protein levels in plasma. However, it is unclear whether these associations reflect a causal relationship.	Two-sample	Protein	CC chemokine ligand 3	Protein	Olink CVD-I proteins	Cardiovascular proteins; Folkersen 2020	Not mentioned	Both	30931	NA	30931	NA	NA	Healthy	European	Gut microbiome	Slackia.id.825	Kurilshikov 2021	Range: 4-89	both	18340	18340	NA	Healthy	European (78%), East-Asian (4%), Admixed (1%), "Multiethnic" (7%), Middle East (3%), Hispanic (6%), AfroAmerican (0.6%)	Not discussed	Not discussed	The linkage disequilibrium (LD) threshold for clustering was set to r2< 0.01 and the size of the clustering window was set to 500 kb	horizontal pleiotropy effects, i.e., confounding effects caused by other diseases, may violate the second hypothesis in the MR analysis (SNPs are not associated with outcomes). Once horizontal pleiotropic effects were found, this instrumental variable was deleted. The MR-Egger regression test and MRPRESSO test were applied to detect potential horizontal pleiotropy and to eliminate the effect of pleiotropy by removing outliers	P<1×10-5	palindromic A/T or G/C alleles were excluded to avoid distortions in strand orientation or allelic coding	Not discussed	Not discussed	Not discussed	Not discussed	Not discussed	31 loci (1431 SNPs) associated with microbial (binary and quantitative traits)	Number of SNPs only provided in main text for specific MTs	No	NA	Inverse variance weighted	Weighted median	MR Egger	MR-PRESSO	Cochrans Q		Also did Leave One Out	IVs with an F-statistic of less than 10 were considered weak IVs and excluded and, whilst they provide F-statistics for some instances, it is unclear how many SNPs were used in or they explictly don't match with the number of SNPs listed for analyses so we have not provided F-statistics here	R (version 4.1.3)	TwoSampleMR	No	No	To account for multiple testing, we implemented a Bonferroni-corrected allowed type I error rate (a) of 0.05/n (the effective number of independent bacterial taxa at the taxonomic level): phylum P = 5.56 × 10-3 (0.05/9), class P = 3.33 × 10-3 (0.05/15), order P=2.50×10-3(0.05/20), family P=1.56×10-3 (0.0 5/32), and genus P=4.20×10-4 (0.05/119)	Not mentioned	Case/control	Beta	-0.252	NA	NA	NA	NA	0.0144043	Bonferroni	NA	Due to the limitations of data from gut microbes studies, the bacterial taxa mentioned in this article were only analysed at the genus and above level and not at the level of more specific species or strains	Not discussed	Not discussed	Our sample sizes of gut microbiota and cardiovascular proteins were not very large compared with some MR analyses with different aims. Moreover, the number of SNPs representative of each microbiota was relatively small.	Hardly any information provided in the MR study paper so most information had to be sourced from the original GWASs	Reverse MR of proteins on gut microbiome traits	Ruminiclostridium6.id.11356 (genus)	Carbohydrate antigen 125	0.033	NA	NA	NA	NA	0.799735	NA	NA
0880716487	No	No	Yes	Causal relationship between gut microbes and cardiovascular protein expression	2022	FRONTIERS IN CELLULAR AND INFECTION MICROBIOLOGY	DOI 10.3389/fcimb.2022.1048519	Wenchuan Zhang	Zhe Wang	wz_cmu@126.com	Department of Pathology, Shengjing Hospital of China Medical University, Shenyang, Liaoning, China	To reveal the causal relationship between gut microbiota and cardiovascular protein levels in plasma, we estimated their causal effects using two-sample Mendelian randomization (MR) analysis.	Evidence supports associations between gut microbiota and cardiovascular protein levels in plasma. However, it is unclear whether these associations reflect a causal relationship.	Two-sample	Protein	CC chemokine ligand 3	Protein	Olink CVD-I proteins	Cardiovascular proteins; Folkersen 2020	Not mentioned	Both	30931	NA	30931	NA	NA	Healthy	European	Gut microbiome	Streptococcus.id.1853	Kurilshikov 2021	Range: 4-89	both	18340	18340	NA	Healthy	European (78%), East-Asian (4%), Admixed (1%), "Multiethnic" (7%), Middle East (3%), Hispanic (6%), AfroAmerican (0.6%)	Not discussed	Not discussed	The linkage disequilibrium (LD) threshold for clustering was set to r2< 0.01 and the size of the clustering window was set to 500 kb	horizontal pleiotropy effects, i.e., confounding effects caused by other diseases, may violate the second hypothesis in the MR analysis (SNPs are not associated with outcomes). Once horizontal pleiotropic effects were found, this instrumental variable was deleted. The MR-Egger regression test and MRPRESSO test were applied to detect potential horizontal pleiotropy and to eliminate the effect of pleiotropy by removing outliers	P<1×10-5	palindromic A/T or G/C alleles were excluded to avoid distortions in strand orientation or allelic coding	Not discussed	Not discussed	Not discussed	Not discussed	Not discussed	31 loci (1431 SNPs) associated with microbial (binary and quantitative traits)	Number of SNPs only provided in main text for specific MTs	No	NA	Inverse variance weighted	Weighted median	MR Egger	MR-PRESSO	Cochrans Q		Also did Leave One Out	IVs with an F-statistic of less than 10 were considered weak IVs and excluded and, whilst they provide F-statistics for some instances, it is unclear how many SNPs were used in or they explictly don't match with the number of SNPs listed for analyses so we have not provided F-statistics here	R (version 4.1.3)	TwoSampleMR	No	No	To account for multiple testing, we implemented a Bonferroni-corrected allowed type I error rate (a) of 0.05/n (the effective number of independent bacterial taxa at the taxonomic level): phylum P = 5.56 × 10-3 (0.05/9), class P = 3.33 × 10-3 (0.05/15), order P=2.50×10-3(0.05/20), family P=1.56×10-3 (0.0 5/32), and genus P=4.20×10-4 (0.05/119)	Not mentioned	Case/control	Beta	-0.128	NA	NA	NA	NA	0.128527	Bonferroni	NA	Due to the limitations of data from gut microbes studies, the bacterial taxa mentioned in this article were only analysed at the genus and above level and not at the level of more specific species or strains	Not discussed	Not discussed	Our sample sizes of gut microbiota and cardiovascular proteins were not very large compared with some MR analyses with different aims. Moreover, the number of SNPs representative of each microbiota was relatively small.	Hardly any information provided in the MR study paper so most information had to be sourced from the original GWASs	Reverse MR of proteins on gut microbiome traits	Ruminiclostridium9.id.11357 (genus)	Carbohydrate antigen 125	-0.188	NA	NA	NA	NA	0.528039	NA	NA
0880716487	No	No	Yes	Causal relationship between gut microbes and cardiovascular protein expression	2022	FRONTIERS IN CELLULAR AND INFECTION MICROBIOLOGY	DOI 10.3389/fcimb.2022.1048519	Wenchuan Zhang	Zhe Wang	wz_cmu@126.com	Department of Pathology, Shengjing Hospital of China Medical University, Shenyang, Liaoning, China	To reveal the causal relationship between gut microbiota and cardiovascular protein levels in plasma, we estimated their causal effects using two-sample Mendelian randomization (MR) analysis.	Evidence supports associations between gut microbiota and cardiovascular protein levels in plasma. However, it is unclear whether these associations reflect a causal relationship.	Two-sample	Protein	CC chemokine ligand 3	Protein	Olink CVD-I proteins	Cardiovascular proteins; Folkersen 2020	Not mentioned	Both	30931	NA	30931	NA	NA	Healthy	European	Gut microbiome	Subdoligranulum.id.2070	Kurilshikov 2021	Range: 4-89	both	18340	18340	NA	Healthy	European (78%), East-Asian (4%), Admixed (1%), "Multiethnic" (7%), Middle East (3%), Hispanic (6%), AfroAmerican (0.6%)	Not discussed	Not discussed	The linkage disequilibrium (LD) threshold for clustering was set to r2< 0.01 and the size of the clustering window was set to 500 kb	horizontal pleiotropy effects, i.e., confounding effects caused by other diseases, may violate the second hypothesis in the MR analysis (SNPs are not associated with outcomes). Once horizontal pleiotropic effects were found, this instrumental variable was deleted. The MR-Egger regression test and MRPRESSO test were applied to detect potential horizontal pleiotropy and to eliminate the effect of pleiotropy by removing outliers	P<1×10-5	palindromic A/T or G/C alleles were excluded to avoid distortions in strand orientation or allelic coding	Not discussed	Not discussed	Not discussed	Not discussed	Not discussed	31 loci (1431 SNPs) associated with microbial (binary and quantitative traits)	Number of SNPs only provided in main text for specific MTs	No	NA	Inverse variance weighted	Weighted median	MR Egger	MR-PRESSO	Cochrans Q		Also did Leave One Out	IVs with an F-statistic of less than 10 were considered weak IVs and excluded and, whilst they provide F-statistics for some instances, it is unclear how many SNPs were used in or they explictly don't match with the number of SNPs listed for analyses so we have not provided F-statistics here	R (version 4.1.3)	TwoSampleMR	No	No	To account for multiple testing, we implemented a Bonferroni-corrected allowed type I error rate (a) of 0.05/n (the effective number of independent bacterial taxa at the taxonomic level): phylum P = 5.56 × 10-3 (0.05/9), class P = 3.33 × 10-3 (0.05/15), order P=2.50×10-3(0.05/20), family P=1.56×10-3 (0.0 5/32), and genus P=4.20×10-4 (0.05/119)	Not mentioned	Case/control	Beta	0.006	NA	NA	NA	NA	0.952753	Bonferroni	NA	Due to the limitations of data from gut microbes studies, the bacterial taxa mentioned in this article were only analysed at the genus and above level and not at the level of more specific species or strains	Not discussed	Not discussed	Our sample sizes of gut microbiota and cardiovascular proteins were not very large compared with some MR analyses with different aims. Moreover, the number of SNPs representative of each microbiota was relatively small.	Hardly any information provided in the MR study paper so most information had to be sourced from the original GWASs	Reverse MR of proteins on gut microbiome traits	Ruminococcaceae.id.2050 (family)	Carbohydrate antigen 125	-0.082	NA	NA	NA	NA	0.695023	NA	NA
0880716487	No	No	Yes	Causal relationship between gut microbes and cardiovascular protein expression	2022	FRONTIERS IN CELLULAR AND INFECTION MICROBIOLOGY	DOI 10.3389/fcimb.2022.1048519	Wenchuan Zhang	Zhe Wang	wz_cmu@126.com	Department of Pathology, Shengjing Hospital of China Medical University, Shenyang, Liaoning, China	To reveal the causal relationship between gut microbiota and cardiovascular protein levels in plasma, we estimated their causal effects using two-sample Mendelian randomization (MR) analysis.	Evidence supports associations between gut microbiota and cardiovascular protein levels in plasma. However, it is unclear whether these associations reflect a causal relationship.	Two-sample	Protein	CC chemokine ligand 3	Protein	Olink CVD-I proteins	Cardiovascular proteins; Folkersen 2020	Not mentioned	Both	30931	NA	30931	NA	NA	Healthy	European	Gut microbiome	Sutterella.id.2896	Kurilshikov 2021	Range: 4-89	both	18340	18340	NA	Healthy	European (78%), East-Asian (4%), Admixed (1%), "Multiethnic" (7%), Middle East (3%), Hispanic (6%), AfroAmerican (0.6%)	Not discussed	Not discussed	The linkage disequilibrium (LD) threshold for clustering was set to r2< 0.01 and the size of the clustering window was set to 500 kb	horizontal pleiotropy effects, i.e., confounding effects caused by other diseases, may violate the second hypothesis in the MR analysis (SNPs are not associated with outcomes). Once horizontal pleiotropic effects were found, this instrumental variable was deleted. The MR-Egger regression test and MRPRESSO test were applied to detect potential horizontal pleiotropy and to eliminate the effect of pleiotropy by removing outliers	P<1×10-5	palindromic A/T or G/C alleles were excluded to avoid distortions in strand orientation or allelic coding	Not discussed	Not discussed	Not discussed	Not discussed	Not discussed	31 loci (1431 SNPs) associated with microbial (binary and quantitative traits)	Number of SNPs only provided in main text for specific MTs	No	NA	Inverse variance weighted	Weighted median	MR Egger	MR-PRESSO	Cochrans Q		Also did Leave One Out	IVs with an F-statistic of less than 10 were considered weak IVs and excluded and, whilst they provide F-statistics for some instances, it is unclear how many SNPs were used in or they explictly don't match with the number of SNPs listed for analyses so we have not provided F-statistics here	R (version 4.1.3)	TwoSampleMR	No	No	To account for multiple testing, we implemented a Bonferroni-corrected allowed type I error rate (a) of 0.05/n (the effective number of independent bacterial taxa at the taxonomic level): phylum P = 5.56 × 10-3 (0.05/9), class P = 3.33 × 10-3 (0.05/15), order P=2.50×10-3(0.05/20), family P=1.56×10-3 (0.0 5/32), and genus P=4.20×10-4 (0.05/119)	Not mentioned	Case/control	Beta	-0.195	NA	NA	NA	NA	0.205165	Bonferroni	NA	Due to the limitations of data from gut microbes studies, the bacterial taxa mentioned in this article were only analysed at the genus and above level and not at the level of more specific species or strains	Not discussed	Not discussed	Our sample sizes of gut microbiota and cardiovascular proteins were not very large compared with some MR analyses with different aims. Moreover, the number of SNPs representative of each microbiota was relatively small.	Hardly any information provided in the MR study paper so most information had to be sourced from the original GWASs	Reverse MR of proteins on gut microbiome traits	RuminococcaceaeNK4A214group.id.11358 (genus)	Carbohydrate antigen 125	0.121	NA	NA	NA	NA	0.402243	NA	NA
0880716487	No	No	Yes	Causal relationship between gut microbes and cardiovascular protein expression	2022	FRONTIERS IN CELLULAR AND INFECTION MICROBIOLOGY	DOI 10.3389/fcimb.2022.1048519	Wenchuan Zhang	Zhe Wang	wz_cmu@126.com	Department of Pathology, Shengjing Hospital of China Medical University, Shenyang, Liaoning, China	To reveal the causal relationship between gut microbiota and cardiovascular protein levels in plasma, we estimated their causal effects using two-sample Mendelian randomization (MR) analysis.	Evidence supports associations between gut microbiota and cardiovascular protein levels in plasma. However, it is unclear whether these associations reflect a causal relationship.	Two-sample	Protein	CC chemokine ligand 3	Protein	Olink CVD-I proteins	Cardiovascular proteins; Folkersen 2020	Not mentioned	Both	30931	NA	30931	NA	NA	Healthy	European	Gut microbiome	Terrisporobacter.id.11348	Kurilshikov 2021	Range: 4-89	both	18340	18340	NA	Healthy	European (78%), East-Asian (4%), Admixed (1%), "Multiethnic" (7%), Middle East (3%), Hispanic (6%), AfroAmerican (0.6%)	Not discussed	Not discussed	The linkage disequilibrium (LD) threshold for clustering was set to r2< 0.01 and the size of the clustering window was set to 500 kb	horizontal pleiotropy effects, i.e., confounding effects caused by other diseases, may violate the second hypothesis in the MR analysis (SNPs are not associated with outcomes). Once horizontal pleiotropic effects were found, this instrumental variable was deleted. The MR-Egger regression test and MRPRESSO test were applied to detect potential horizontal pleiotropy and to eliminate the effect of pleiotropy by removing outliers	P<1×10-5	palindromic A/T or G/C alleles were excluded to avoid distortions in strand orientation or allelic coding	Not discussed	Not discussed	Not discussed	Not discussed	Not discussed	31 loci (1431 SNPs) associated with microbial (binary and quantitative traits)	Number of SNPs only provided in main text for specific MTs	No	NA	Inverse variance weighted	Weighted median	MR Egger	MR-PRESSO	Cochrans Q		Also did Leave One Out	IVs with an F-statistic of less than 10 were considered weak IVs and excluded and, whilst they provide F-statistics for some instances, it is unclear how many SNPs were used in or they explictly don't match with the number of SNPs listed for analyses so we have not provided F-statistics here	R (version 4.1.3)	TwoSampleMR	No	No	To account for multiple testing, we implemented a Bonferroni-corrected allowed type I error rate (a) of 0.05/n (the effective number of independent bacterial taxa at the taxonomic level): phylum P = 5.56 × 10-3 (0.05/9), class P = 3.33 × 10-3 (0.05/15), order P=2.50×10-3(0.05/20), family P=1.56×10-3 (0.0 5/32), and genus P=4.20×10-4 (0.05/119)	Not mentioned	Case/control	Beta	NA	NA	NA	NA	NA	NA	Bonferroni	NA	Due to the limitations of data from gut microbes studies, the bacterial taxa mentioned in this article were only analysed at the genus and above level and not at the level of more specific species or strains	Not discussed	Not discussed	Our sample sizes of gut microbiota and cardiovascular proteins were not very large compared with some MR analyses with different aims. Moreover, the number of SNPs representative of each microbiota was relatively small.	Hardly any information provided in the MR study paper so most information had to be sourced from the original GWASs	Reverse MR of proteins on gut microbiome traits	RuminococcaceaeUCG002.id.11360 (genus)	Carbohydrate antigen 125	0.161	NA	NA	NA	NA	0.275617	NA	NA
0880716487	No	No	Yes	Causal relationship between gut microbes and cardiovascular protein expression	2022	FRONTIERS IN CELLULAR AND INFECTION MICROBIOLOGY	DOI 10.3389/fcimb.2022.1048519	Wenchuan Zhang	Zhe Wang	wz_cmu@126.com	Department of Pathology, Shengjing Hospital of China Medical University, Shenyang, Liaoning, China	To reveal the causal relationship between gut microbiota and cardiovascular protein levels in plasma, we estimated their causal effects using two-sample Mendelian randomization (MR) analysis.	Evidence supports associations between gut microbiota and cardiovascular protein levels in plasma. However, it is unclear whether these associations reflect a causal relationship.	Two-sample	Protein	CC chemokine ligand 3	Protein	Olink CVD-I proteins	Cardiovascular proteins; Folkersen 2020	Not mentioned	Both	30931	NA	30931	NA	NA	Healthy	European	Gut microbiome	Turicibacter.id.2162	Kurilshikov 2021	Range: 4-89	both	18340	18340	NA	Healthy	European (78%), East-Asian (4%), Admixed (1%), "Multiethnic" (7%), Middle East (3%), Hispanic (6%), AfroAmerican (0.6%)	Not discussed	Not discussed	The linkage disequilibrium (LD) threshold for clustering was set to r2< 0.01 and the size of the clustering window was set to 500 kb	horizontal pleiotropy effects, i.e., confounding effects caused by other diseases, may violate the second hypothesis in the MR analysis (SNPs are not associated with outcomes). Once horizontal pleiotropic effects were found, this instrumental variable was deleted. The MR-Egger regression test and MRPRESSO test were applied to detect potential horizontal pleiotropy and to eliminate the effect of pleiotropy by removing outliers	P<1×10-5	palindromic A/T or G/C alleles were excluded to avoid distortions in strand orientation or allelic coding	Not discussed	Not discussed	Not discussed	Not discussed	Not discussed	31 loci (1431 SNPs) associated with microbial (binary and quantitative traits)	Number of SNPs only provided in main text for specific MTs	No	NA	Inverse variance weighted	Weighted median	MR Egger	MR-PRESSO	Cochrans Q		Also did Leave One Out	IVs with an F-statistic of less than 10 were considered weak IVs and excluded and, whilst they provide F-statistics for some instances, it is unclear how many SNPs were used in or they explictly don't match with the number of SNPs listed for analyses so we have not provided F-statistics here	R (version 4.1.3)	TwoSampleMR	No	No	To account for multiple testing, we implemented a Bonferroni-corrected allowed type I error rate (a) of 0.05/n (the effective number of independent bacterial taxa at the taxonomic level): phylum P = 5.56 × 10-3 (0.05/9), class P = 3.33 × 10-3 (0.05/15), order P=2.50×10-3(0.05/20), family P=1.56×10-3 (0.0 5/32), and genus P=4.20×10-4 (0.05/119)	Not mentioned	Case/control	Beta	0.179	NA	NA	NA	NA	0.149817	Bonferroni	NA	Due to the limitations of data from gut microbes studies, the bacterial taxa mentioned in this article were only analysed at the genus and above level and not at the level of more specific species or strains	Not discussed	Not discussed	Our sample sizes of gut microbiota and cardiovascular proteins were not very large compared with some MR analyses with different aims. Moreover, the number of SNPs representative of each microbiota was relatively small.	Hardly any information provided in the MR study paper so most information had to be sourced from the original GWASs	Reverse MR of proteins on gut microbiome traits	RuminococcaceaeUCG003.id.11361 (genus)	Carbohydrate antigen 125	NA	NA	NA	NA	NA	NA	NA	NA
0880716487	No	No	Yes	Causal relationship between gut microbes and cardiovascular protein expression	2022	FRONTIERS IN CELLULAR AND INFECTION MICROBIOLOGY	DOI 10.3389/fcimb.2022.1048519	Wenchuan Zhang	Zhe Wang	wz_cmu@126.com	Department of Pathology, Shengjing Hospital of China Medical University, Shenyang, Liaoning, China	To reveal the causal relationship between gut microbiota and cardiovascular protein levels in plasma, we estimated their causal effects using two-sample Mendelian randomization (MR) analysis.	Evidence supports associations between gut microbiota and cardiovascular protein levels in plasma. However, it is unclear whether these associations reflect a causal relationship.	Two-sample	Protein	CC chemokine ligand 3	Protein	Olink CVD-I proteins	Cardiovascular proteins; Folkersen 2020	Not mentioned	Both	30931	NA	30931	NA	NA	Healthy	European	Gut microbiome	Tyzzerella3.id.11335	Kurilshikov 2021	Range: 4-89	both	18340	18340	NA	Healthy	European (78%), East-Asian (4%), Admixed (1%), "Multiethnic" (7%), Middle East (3%), Hispanic (6%), AfroAmerican (0.6%)	Not discussed	Not discussed	The linkage disequilibrium (LD) threshold for clustering was set to r2< 0.01 and the size of the clustering window was set to 500 kb	horizontal pleiotropy effects, i.e., confounding effects caused by other diseases, may violate the second hypothesis in the MR analysis (SNPs are not associated with outcomes). Once horizontal pleiotropic effects were found, this instrumental variable was deleted. The MR-Egger regression test and MRPRESSO test were applied to detect potential horizontal pleiotropy and to eliminate the effect of pleiotropy by removing outliers	P<1×10-5	palindromic A/T or G/C alleles were excluded to avoid distortions in strand orientation or allelic coding	Not discussed	Not discussed	Not discussed	Not discussed	Not discussed	31 loci (1431 SNPs) associated with microbial (binary and quantitative traits)	Number of SNPs only provided in main text for specific MTs	No	NA	Inverse variance weighted	Weighted median	MR Egger	MR-PRESSO	Cochrans Q		Also did Leave One Out	IVs with an F-statistic of less than 10 were considered weak IVs and excluded and, whilst they provide F-statistics for some instances, it is unclear how many SNPs were used in or they explictly don't match with the number of SNPs listed for analyses so we have not provided F-statistics here	R (version 4.1.3)	TwoSampleMR	No	No	To account for multiple testing, we implemented a Bonferroni-corrected allowed type I error rate (a) of 0.05/n (the effective number of independent bacterial taxa at the taxonomic level): phylum P = 5.56 × 10-3 (0.05/9), class P = 3.33 × 10-3 (0.05/15), order P=2.50×10-3(0.05/20), family P=1.56×10-3 (0.0 5/32), and genus P=4.20×10-4 (0.05/119)	Not mentioned	Case/control	Beta	0.067	NA	NA	NA	NA	0.322167	Bonferroni	NA	Due to the limitations of data from gut microbes studies, the bacterial taxa mentioned in this article were only analysed at the genus and above level and not at the level of more specific species or strains	Not discussed	Not discussed	Our sample sizes of gut microbiota and cardiovascular proteins were not very large compared with some MR analyses with different aims. Moreover, the number of SNPs representative of each microbiota was relatively small.	Hardly any information provided in the MR study paper so most information had to be sourced from the original GWASs	Reverse MR of proteins on gut microbiome traits	RuminococcaceaeUCG004.id.11362 (genus)	Carbohydrate antigen 125	0.077	NA	NA	NA	NA	0.576773	NA	NA
0880716487	No	No	Yes	Causal relationship between gut microbes and cardiovascular protein expression	2022	FRONTIERS IN CELLULAR AND INFECTION MICROBIOLOGY	DOI 10.3389/fcimb.2022.1048519	Wenchuan Zhang	Zhe Wang	wz_cmu@126.com	Department of Pathology, Shengjing Hospital of China Medical University, Shenyang, Liaoning, China	To reveal the causal relationship between gut microbiota and cardiovascular protein levels in plasma, we estimated their causal effects using two-sample Mendelian randomization (MR) analysis.	Evidence supports associations between gut microbiota and cardiovascular protein levels in plasma. However, it is unclear whether these associations reflect a causal relationship.	Two-sample	Protein	CC chemokine ligand 3	Protein	Olink CVD-I proteins	Cardiovascular proteins; Folkersen 2020	Not mentioned	Both	30931	NA	30931	NA	NA	Healthy	European	Gut microbiome	Veillonella.id.2198	Kurilshikov 2021	Range: 4-89	both	18340	18340	NA	Healthy	European (78%), East-Asian (4%), Admixed (1%), "Multiethnic" (7%), Middle East (3%), Hispanic (6%), AfroAmerican (0.6%)	Not discussed	Not discussed	The linkage disequilibrium (LD) threshold for clustering was set to r2< 0.01 and the size of the clustering window was set to 500 kb	horizontal pleiotropy effects, i.e., confounding effects caused by other diseases, may violate the second hypothesis in the MR analysis (SNPs are not associated with outcomes). Once horizontal pleiotropic effects were found, this instrumental variable was deleted. The MR-Egger regression test and MRPRESSO test were applied to detect potential horizontal pleiotropy and to eliminate the effect of pleiotropy by removing outliers	P<1×10-5	palindromic A/T or G/C alleles were excluded to avoid distortions in strand orientation or allelic coding	Not discussed	Not discussed	Not discussed	Not discussed	Not discussed	31 loci (1431 SNPs) associated with microbial (binary and quantitative traits)	Number of SNPs only provided in main text for specific MTs	No	NA	Inverse variance weighted	Weighted median	MR Egger	MR-PRESSO	Cochrans Q		Also did Leave One Out	IVs with an F-statistic of less than 10 were considered weak IVs and excluded and, whilst they provide F-statistics for some instances, it is unclear how many SNPs were used in or they explictly don't match with the number of SNPs listed for analyses so we have not provided F-statistics here	R (version 4.1.3)	TwoSampleMR	No	No	To account for multiple testing, we implemented a Bonferroni-corrected allowed type I error rate (a) of 0.05/n (the effective number of independent bacterial taxa at the taxonomic level): phylum P = 5.56 × 10-3 (0.05/9), class P = 3.33 × 10-3 (0.05/15), order P=2.50×10-3(0.05/20), family P=1.56×10-3 (0.0 5/32), and genus P=4.20×10-4 (0.05/119)	Not mentioned	Case/control	Beta	0.026	NA	NA	NA	NA	0.835654	Bonferroni	NA	Due to the limitations of data from gut microbes studies, the bacterial taxa mentioned in this article were only analysed at the genus and above level and not at the level of more specific species or strains	Not discussed	Not discussed	Our sample sizes of gut microbiota and cardiovascular proteins were not very large compared with some MR analyses with different aims. Moreover, the number of SNPs representative of each microbiota was relatively small.	Hardly any information provided in the MR study paper so most information had to be sourced from the original GWASs	Reverse MR of proteins on gut microbiome traits	RuminococcaceaeUCG005.id.11363 (genus)	Carbohydrate antigen 125	0.074	NA	NA	NA	NA	0.648756	NA	NA
0880716487	No	No	Yes	Causal relationship between gut microbes and cardiovascular protein expression	2022	FRONTIERS IN CELLULAR AND INFECTION MICROBIOLOGY	DOI 10.3389/fcimb.2022.1048519	Wenchuan Zhang	Zhe Wang	wz_cmu@126.com	Department of Pathology, Shengjing Hospital of China Medical University, Shenyang, Liaoning, China	To reveal the causal relationship between gut microbiota and cardiovascular protein levels in plasma, we estimated their causal effects using two-sample Mendelian randomization (MR) analysis.	Evidence supports associations between gut microbiota and cardiovascular protein levels in plasma. However, it is unclear whether these associations reflect a causal relationship.	Two-sample	Protein	CC chemokine ligand 3	Protein	Olink CVD-I proteins	Cardiovascular proteins; Folkersen 2020	Not mentioned	Both	30931	NA	30931	NA	NA	Healthy	European	Gut microbiome	Victivallis.id.2256	Kurilshikov 2021	Range: 4-89	both	18340	18340	NA	Healthy	European (78%), East-Asian (4%), Admixed (1%), "Multiethnic" (7%), Middle East (3%), Hispanic (6%), AfroAmerican (0.6%)	Not discussed	Not discussed	The linkage disequilibrium (LD) threshold for clustering was set to r2< 0.01 and the size of the clustering window was set to 500 kb	horizontal pleiotropy effects, i.e., confounding effects caused by other diseases, may violate the second hypothesis in the MR analysis (SNPs are not associated with outcomes). Once horizontal pleiotropic effects were found, this instrumental variable was deleted. The MR-Egger regression test and MRPRESSO test were applied to detect potential horizontal pleiotropy and to eliminate the effect of pleiotropy by removing outliers	P<1×10-5	palindromic A/T or G/C alleles were excluded to avoid distortions in strand orientation or allelic coding	Not discussed	Not discussed	Not discussed	Not discussed	Not discussed	31 loci (1431 SNPs) associated with microbial (binary and quantitative traits)	Number of SNPs only provided in main text for specific MTs	No	NA	Inverse variance weighted	Weighted median	MR Egger	MR-PRESSO	Cochrans Q		Also did Leave One Out	IVs with an F-statistic of less than 10 were considered weak IVs and excluded and, whilst they provide F-statistics for some instances, it is unclear how many SNPs were used in or they explictly don't match with the number of SNPs listed for analyses so we have not provided F-statistics here	R (version 4.1.3)	TwoSampleMR	No	No	To account for multiple testing, we implemented a Bonferroni-corrected allowed type I error rate (a) of 0.05/n (the effective number of independent bacterial taxa at the taxonomic level): phylum P = 5.56 × 10-3 (0.05/9), class P = 3.33 × 10-3 (0.05/15), order P=2.50×10-3(0.05/20), family P=1.56×10-3 (0.0 5/32), and genus P=4.20×10-4 (0.05/119)	Not mentioned	Case/control	Beta	-0.006	NA	NA	NA	NA	0.897975	Bonferroni	NA	Due to the limitations of data from gut microbes studies, the bacterial taxa mentioned in this article were only analysed at the genus and above level and not at the level of more specific species or strains	Not discussed	Not discussed	Our sample sizes of gut microbiota and cardiovascular proteins were not very large compared with some MR analyses with different aims. Moreover, the number of SNPs representative of each microbiota was relatively small.	Hardly any information provided in the MR study paper so most information had to be sourced from the original GWASs	Reverse MR of proteins on gut microbiome traits	RuminococcaceaeUCG009.id.11366 (genus)	Carbohydrate antigen 125	-0.031	NA	NA	NA	NA	0.7569	NA	NA
0880716487	No	No	Yes	Causal relationship between gut microbes and cardiovascular protein expression	2022	FRONTIERS IN CELLULAR AND INFECTION MICROBIOLOGY	DOI 10.3389/fcimb.2022.1048519	Wenchuan Zhang	Zhe Wang	wz_cmu@126.com	Department of Pathology, Shengjing Hospital of China Medical University, Shenyang, Liaoning, China	To reveal the causal relationship between gut microbiota and cardiovascular protein levels in plasma, we estimated their causal effects using two-sample Mendelian randomization (MR) analysis.	Evidence supports associations between gut microbiota and cardiovascular protein levels in plasma. However, it is unclear whether these associations reflect a causal relationship.	Two-sample	Protein	CC chemokine ligand 3	Protein	Olink CVD-I proteins	Cardiovascular proteins; Folkersen 2020	Not mentioned	Both	30931	NA	30931	NA	NA	Healthy	European	Gut microbiome	Actinomycetales.id.420	Kurilshikov 2021	Range: 4-89	both	18340	18340	NA	Healthy	European (78%), East-Asian (4%), Admixed (1%), "Multiethnic" (7%), Middle East (3%), Hispanic (6%), AfroAmerican (0.6%)	Not discussed	Not discussed	The linkage disequilibrium (LD) threshold for clustering was set to r2< 0.01 and the size of the clustering window was set to 500 kb	horizontal pleiotropy effects, i.e., confounding effects caused by other diseases, may violate the second hypothesis in the MR analysis (SNPs are not associated with outcomes). Once horizontal pleiotropic effects were found, this instrumental variable was deleted. The MR-Egger regression test and MRPRESSO test were applied to detect potential horizontal pleiotropy and to eliminate the effect of pleiotropy by removing outliers	P<1×10-5	palindromic A/T or G/C alleles were excluded to avoid distortions in strand orientation or allelic coding	Not discussed	Not discussed	Not discussed	Not discussed	Not discussed	31 loci (1431 SNPs) associated with microbial (binary and quantitative traits)	Number of SNPs only provided in main text for specific MTs	No	NA	Inverse variance weighted	Weighted median	MR Egger	MR-PRESSO	Cochrans Q		Also did Leave One Out	IVs with an F-statistic of less than 10 were considered weak IVs and excluded and, whilst they provide F-statistics for some instances, it is unclear how many SNPs were used in or they explictly don't match with the number of SNPs listed for analyses so we have not provided F-statistics here	R (version 4.1.3)	TwoSampleMR	No	No	To account for multiple testing, we implemented a Bonferroni-corrected allowed type I error rate (a) of 0.05/n (the effective number of independent bacterial taxa at the taxonomic level): phylum P = 5.56 × 10-3 (0.05/9), class P = 3.33 × 10-3 (0.05/15), order P=2.50×10-3(0.05/20), family P=1.56×10-3 (0.0 5/32), and genus P=4.20×10-4 (0.05/119)	Not mentioned	Case/control	Beta	NA	NA	NA	NA	NA	NA	Bonferroni	NA	Due to the limitations of data from gut microbes studies, the bacterial taxa mentioned in this article were only analysed at the genus and above level and not at the level of more specific species or strains	Not discussed	Not discussed	Our sample sizes of gut microbiota and cardiovascular proteins were not very large compared with some MR analyses with different aims. Moreover, the number of SNPs representative of each microbiota was relatively small.	Hardly any information provided in the MR study paper so most information had to be sourced from the original GWASs	Reverse MR of proteins on gut microbiome traits	RuminococcaceaeUCG010.id.11367 (genus)	Carbohydrate antigen 125	0.247	NA	NA	NA	NA	0.399244	NA	NA
0880716487	No	No	Yes	Causal relationship between gut microbes and cardiovascular protein expression	2022	FRONTIERS IN CELLULAR AND INFECTION MICROBIOLOGY	DOI 10.3389/fcimb.2022.1048519	Wenchuan Zhang	Zhe Wang	wz_cmu@126.com	Department of Pathology, Shengjing Hospital of China Medical University, Shenyang, Liaoning, China	To reveal the causal relationship between gut microbiota and cardiovascular protein levels in plasma, we estimated their causal effects using two-sample Mendelian randomization (MR) analysis.	Evidence supports associations between gut microbiota and cardiovascular protein levels in plasma. However, it is unclear whether these associations reflect a causal relationship.	Two-sample	Protein	CC chemokine ligand 3	Protein	Olink CVD-I proteins	Cardiovascular proteins; Folkersen 2020	Not mentioned	Both	30931	NA	30931	NA	NA	Healthy	European	Gut microbiome	Bacillales.id.1674	Kurilshikov 2021	Range: 4-89	both	18340	18340	NA	Healthy	European (78%), East-Asian (4%), Admixed (1%), "Multiethnic" (7%), Middle East (3%), Hispanic (6%), AfroAmerican (0.6%)	Not discussed	Not discussed	The linkage disequilibrium (LD) threshold for clustering was set to r2< 0.01 and the size of the clustering window was set to 500 kb	horizontal pleiotropy effects, i.e., confounding effects caused by other diseases, may violate the second hypothesis in the MR analysis (SNPs are not associated with outcomes). Once horizontal pleiotropic effects were found, this instrumental variable was deleted. The MR-Egger regression test and MRPRESSO test were applied to detect potential horizontal pleiotropy and to eliminate the effect of pleiotropy by removing outliers	P<1×10-5	palindromic A/T or G/C alleles were excluded to avoid distortions in strand orientation or allelic coding	Not discussed	Not discussed	Not discussed	Not discussed	Not discussed	31 loci (1431 SNPs) associated with microbial (binary and quantitative traits)	Number of SNPs only provided in main text for specific MTs	No	NA	Inverse variance weighted	Weighted median	MR Egger	MR-PRESSO	Cochrans Q		Also did Leave One Out	IVs with an F-statistic of less than 10 were considered weak IVs and excluded and, whilst they provide F-statistics for some instances, it is unclear how many SNPs were used in or they explictly don't match with the number of SNPs listed for analyses so we have not provided F-statistics here	R (version 4.1.3)	TwoSampleMR	No	No	To account for multiple testing, we implemented a Bonferroni-corrected allowed type I error rate (a) of 0.05/n (the effective number of independent bacterial taxa at the taxonomic level): phylum P = 5.56 × 10-3 (0.05/9), class P = 3.33 × 10-3 (0.05/15), order P=2.50×10-3(0.05/20), family P=1.56×10-3 (0.0 5/32), and genus P=4.20×10-4 (0.05/119)	Not mentioned	Case/control	Beta	-0.059	NA	NA	NA	NA	0.32917	Bonferroni	NA	Due to the limitations of data from gut microbes studies, the bacterial taxa mentioned in this article were only analysed at the genus and above level and not at the level of more specific species or strains	Not discussed	Not discussed	Our sample sizes of gut microbiota and cardiovascular proteins were not very large compared with some MR analyses with different aims. Moreover, the number of SNPs representative of each microbiota was relatively small.	Hardly any information provided in the MR study paper so most information had to be sourced from the original GWASs	Reverse MR of proteins on gut microbiome traits	RuminococcaceaeUCG011.id.11368 (genus)	Carbohydrate antigen 125	-0.02	NA	NA	NA	NA	0.800987	NA	NA
0880716487	No	No	Yes	Causal relationship between gut microbes and cardiovascular protein expression	2022	FRONTIERS IN CELLULAR AND INFECTION MICROBIOLOGY	DOI 10.3389/fcimb.2022.1048519	Wenchuan Zhang	Zhe Wang	wz_cmu@126.com	Department of Pathology, Shengjing Hospital of China Medical University, Shenyang, Liaoning, China	To reveal the causal relationship between gut microbiota and cardiovascular protein levels in plasma, we estimated their causal effects using two-sample Mendelian randomization (MR) analysis.	Evidence supports associations between gut microbiota and cardiovascular protein levels in plasma. However, it is unclear whether these associations reflect a causal relationship.	Two-sample	Protein	CC chemokine ligand 3	Protein	Olink CVD-I proteins	Cardiovascular proteins; Folkersen 2020	Not mentioned	Both	30931	NA	30931	NA	NA	Healthy	European	Gut microbiome	Bacteroidales.id.913	Kurilshikov 2021	Range: 4-89	both	18340	18340	NA	Healthy	European (78%), East-Asian (4%), Admixed (1%), "Multiethnic" (7%), Middle East (3%), Hispanic (6%), AfroAmerican (0.6%)	Not discussed	Not discussed	The linkage disequilibrium (LD) threshold for clustering was set to r2< 0.01 and the size of the clustering window was set to 500 kb	horizontal pleiotropy effects, i.e., confounding effects caused by other diseases, may violate the second hypothesis in the MR analysis (SNPs are not associated with outcomes). Once horizontal pleiotropic effects were found, this instrumental variable was deleted. The MR-Egger regression test and MRPRESSO test were applied to detect potential horizontal pleiotropy and to eliminate the effect of pleiotropy by removing outliers	P<1×10-5	palindromic A/T or G/C alleles were excluded to avoid distortions in strand orientation or allelic coding	Not discussed	Not discussed	Not discussed	Not discussed	Not discussed	31 loci (1431 SNPs) associated with microbial (binary and quantitative traits)	Number of SNPs only provided in main text for specific MTs	No	NA	Inverse variance weighted	Weighted median	MR Egger	MR-PRESSO	Cochrans Q		Also did Leave One Out	IVs with an F-statistic of less than 10 were considered weak IVs and excluded and, whilst they provide F-statistics for some instances, it is unclear how many SNPs were used in or they explictly don't match with the number of SNPs listed for analyses so we have not provided F-statistics here	R (version 4.1.3)	TwoSampleMR	No	No	To account for multiple testing, we implemented a Bonferroni-corrected allowed type I error rate (a) of 0.05/n (the effective number of independent bacterial taxa at the taxonomic level): phylum P = 5.56 × 10-3 (0.05/9), class P = 3.33 × 10-3 (0.05/15), order P=2.50×10-3(0.05/20), family P=1.56×10-3 (0.0 5/32), and genus P=4.20×10-4 (0.05/119)	Not mentioned	Case/control	Beta	-0.179	NA	NA	NA	NA	0.205606	Bonferroni	NA	Due to the limitations of data from gut microbes studies, the bacterial taxa mentioned in this article were only analysed at the genus and above level and not at the level of more specific species or strains	Not discussed	Not discussed	Our sample sizes of gut microbiota and cardiovascular proteins were not very large compared with some MR analyses with different aims. Moreover, the number of SNPs representative of each microbiota was relatively small.	Hardly any information provided in the MR study paper so most information had to be sourced from the original GWASs	Reverse MR of proteins on gut microbiome traits	RuminococcaceaeUCG013.id.11370 (genus)	Carbohydrate antigen 125	0.191	NA	NA	NA	NA	0.140263	NA	NA
0880716487	No	No	Yes	Causal relationship between gut microbes and cardiovascular protein expression	2022	FRONTIERS IN CELLULAR AND INFECTION MICROBIOLOGY	DOI 10.3389/fcimb.2022.1048519	Wenchuan Zhang	Zhe Wang	wz_cmu@126.com	Department of Pathology, Shengjing Hospital of China Medical University, Shenyang, Liaoning, China	To reveal the causal relationship between gut microbiota and cardiovascular protein levels in plasma, we estimated their causal effects using two-sample Mendelian randomization (MR) analysis.	Evidence supports associations between gut microbiota and cardiovascular protein levels in plasma. However, it is unclear whether these associations reflect a causal relationship.	Two-sample	Protein	CC chemokine ligand 3	Protein	Olink CVD-I proteins	Cardiovascular proteins; Folkersen 2020	Not mentioned	Both	30931	NA	30931	NA	NA	Healthy	European	Gut microbiome	Bifidobacteriales.id.432	Kurilshikov 2021	Range: 4-89	both	18340	18340	NA	Healthy	European (78%), East-Asian (4%), Admixed (1%), "Multiethnic" (7%), Middle East (3%), Hispanic (6%), AfroAmerican (0.6%)	Not discussed	Not discussed	The linkage disequilibrium (LD) threshold for clustering was set to r2< 0.01 and the size of the clustering window was set to 500 kb	horizontal pleiotropy effects, i.e., confounding effects caused by other diseases, may violate the second hypothesis in the MR analysis (SNPs are not associated with outcomes). Once horizontal pleiotropic effects were found, this instrumental variable was deleted. The MR-Egger regression test and MRPRESSO test were applied to detect potential horizontal pleiotropy and to eliminate the effect of pleiotropy by removing outliers	P<1×10-5	palindromic A/T or G/C alleles were excluded to avoid distortions in strand orientation or allelic coding	Not discussed	Not discussed	Not discussed	Not discussed	Not discussed	31 loci (1431 SNPs) associated with microbial (binary and quantitative traits)	Number of SNPs only provided in main text for specific MTs	No	NA	Inverse variance weighted	Weighted median	MR Egger	MR-PRESSO	Cochrans Q		Also did Leave One Out	IVs with an F-statistic of less than 10 were considered weak IVs and excluded and, whilst they provide F-statistics for some instances, it is unclear how many SNPs were used in or they explictly don't match with the number of SNPs listed for analyses so we have not provided F-statistics here	R (version 4.1.3)	TwoSampleMR	No	No	To account for multiple testing, we implemented a Bonferroni-corrected allowed type I error rate (a) of 0.05/n (the effective number of independent bacterial taxa at the taxonomic level): phylum P = 5.56 × 10-3 (0.05/9), class P = 3.33 × 10-3 (0.05/15), order P=2.50×10-3(0.05/20), family P=1.56×10-3 (0.0 5/32), and genus P=4.20×10-4 (0.05/119)	Not mentioned	Case/control	Beta	0.064	NA	NA	NA	NA	0.44155	Bonferroni	NA	Due to the limitations of data from gut microbes studies, the bacterial taxa mentioned in this article were only analysed at the genus and above level and not at the level of more specific species or strains	Not discussed	Not discussed	Our sample sizes of gut microbiota and cardiovascular proteins were not very large compared with some MR analyses with different aims. Moreover, the number of SNPs representative of each microbiota was relatively small.	Hardly any information provided in the MR study paper so most information had to be sourced from the original GWASs	Reverse MR of proteins on gut microbiome traits	RuminococcaceaeUCG014.id.11371 (genus)	Carbohydrate antigen 125	0.079	NA	NA	NA	NA	0.633724	NA	NA
0880716487	No	No	Yes	Causal relationship between gut microbes and cardiovascular protein expression	2022	FRONTIERS IN CELLULAR AND INFECTION MICROBIOLOGY	DOI 10.3389/fcimb.2022.1048519	Wenchuan Zhang	Zhe Wang	wz_cmu@126.com	Department of Pathology, Shengjing Hospital of China Medical University, Shenyang, Liaoning, China	To reveal the causal relationship between gut microbiota and cardiovascular protein levels in plasma, we estimated their causal effects using two-sample Mendelian randomization (MR) analysis.	Evidence supports associations between gut microbiota and cardiovascular protein levels in plasma. However, it is unclear whether these associations reflect a causal relationship.	Two-sample	Protein	CC chemokine ligand 3	Protein	Olink CVD-I proteins	Cardiovascular proteins; Folkersen 2020	Not mentioned	Both	30931	NA	30931	NA	NA	Healthy	European	Gut microbiome	Burkholderiales.id.2874	Kurilshikov 2021	Range: 4-89	both	18340	18340	NA	Healthy	European (78%), East-Asian (4%), Admixed (1%), "Multiethnic" (7%), Middle East (3%), Hispanic (6%), AfroAmerican (0.6%)	Not discussed	Not discussed	The linkage disequilibrium (LD) threshold for clustering was set to r2< 0.01 and the size of the clustering window was set to 500 kb	horizontal pleiotropy effects, i.e., confounding effects caused by other diseases, may violate the second hypothesis in the MR analysis (SNPs are not associated with outcomes). Once horizontal pleiotropic effects were found, this instrumental variable was deleted. The MR-Egger regression test and MRPRESSO test were applied to detect potential horizontal pleiotropy and to eliminate the effect of pleiotropy by removing outliers	P<1×10-5	palindromic A/T or G/C alleles were excluded to avoid distortions in strand orientation or allelic coding	Not discussed	Not discussed	Not discussed	Not discussed	Not discussed	31 loci (1431 SNPs) associated with microbial (binary and quantitative traits)	Number of SNPs only provided in main text for specific MTs	No	NA	Inverse variance weighted	Weighted median	MR Egger	MR-PRESSO	Cochrans Q		Also did Leave One Out	IVs with an F-statistic of less than 10 were considered weak IVs and excluded and, whilst they provide F-statistics for some instances, it is unclear how many SNPs were used in or they explictly don't match with the number of SNPs listed for analyses so we have not provided F-statistics here	R (version 4.1.3)	TwoSampleMR	No	No	To account for multiple testing, we implemented a Bonferroni-corrected allowed type I error rate (a) of 0.05/n (the effective number of independent bacterial taxa at the taxonomic level): phylum P = 5.56 × 10-3 (0.05/9), class P = 3.33 × 10-3 (0.05/15), order P=2.50×10-3(0.05/20), family P=1.56×10-3 (0.0 5/32), and genus P=4.20×10-4 (0.05/119)	Not mentioned	Case/control	Beta	0.051	NA	NA	NA	NA	0.707003	Bonferroni	NA	Due to the limitations of data from gut microbes studies, the bacterial taxa mentioned in this article were only analysed at the genus and above level and not at the level of more specific species or strains	Not discussed	Not discussed	Our sample sizes of gut microbiota and cardiovascular proteins were not very large compared with some MR analyses with different aims. Moreover, the number of SNPs representative of each microbiota was relatively small.	Hardly any information provided in the MR study paper so most information had to be sourced from the original GWASs	Reverse MR of proteins on gut microbiome traits	Ruminococcus1.id.11373 (genus)	Carbohydrate antigen 125	0.111	NA	NA	NA	NA	0.606098	NA	NA
0880716487	No	No	Yes	Causal relationship between gut microbes and cardiovascular protein expression	2022	FRONTIERS IN CELLULAR AND INFECTION MICROBIOLOGY	DOI 10.3389/fcimb.2022.1048519	Wenchuan Zhang	Zhe Wang	wz_cmu@126.com	Department of Pathology, Shengjing Hospital of China Medical University, Shenyang, Liaoning, China	To reveal the causal relationship between gut microbiota and cardiovascular protein levels in plasma, we estimated their causal effects using two-sample Mendelian randomization (MR) analysis.	Evidence supports associations between gut microbiota and cardiovascular protein levels in plasma. However, it is unclear whether these associations reflect a causal relationship.	Two-sample	Protein	CC chemokine ligand 3	Protein	Olink CVD-I proteins	Cardiovascular proteins; Folkersen 2020	Not mentioned	Both	30931	NA	30931	NA	NA	Healthy	European	Gut microbiome	Clostridiales.id.1863	Kurilshikov 2021	Range: 4-89	both	18340	18340	NA	Healthy	European (78%), East-Asian (4%), Admixed (1%), "Multiethnic" (7%), Middle East (3%), Hispanic (6%), AfroAmerican (0.6%)	Not discussed	Not discussed	The linkage disequilibrium (LD) threshold for clustering was set to r2< 0.01 and the size of the clustering window was set to 500 kb	horizontal pleiotropy effects, i.e., confounding effects caused by other diseases, may violate the second hypothesis in the MR analysis (SNPs are not associated with outcomes). Once horizontal pleiotropic effects were found, this instrumental variable was deleted. The MR-Egger regression test and MRPRESSO test were applied to detect potential horizontal pleiotropy and to eliminate the effect of pleiotropy by removing outliers	P<1×10-5	palindromic A/T or G/C alleles were excluded to avoid distortions in strand orientation or allelic coding	Not discussed	Not discussed	Not discussed	Not discussed	Not discussed	31 loci (1431 SNPs) associated with microbial (binary and quantitative traits)	Number of SNPs only provided in main text for specific MTs	No	NA	Inverse variance weighted	Weighted median	MR Egger	MR-PRESSO	Cochrans Q		Also did Leave One Out	IVs with an F-statistic of less than 10 were considered weak IVs and excluded and, whilst they provide F-statistics for some instances, it is unclear how many SNPs were used in or they explictly don't match with the number of SNPs listed for analyses so we have not provided F-statistics here	R (version 4.1.3)	TwoSampleMR	No	No	To account for multiple testing, we implemented a Bonferroni-corrected allowed type I error rate (a) of 0.05/n (the effective number of independent bacterial taxa at the taxonomic level): phylum P = 5.56 × 10-3 (0.05/9), class P = 3.33 × 10-3 (0.05/15), order P=2.50×10-3(0.05/20), family P=1.56×10-3 (0.0 5/32), and genus P=4.20×10-4 (0.05/119)	Not mentioned	Case/control	Beta	NA	NA	NA	NA	NA	NA	Bonferroni	NA	Due to the limitations of data from gut microbes studies, the bacterial taxa mentioned in this article were only analysed at the genus and above level and not at the level of more specific species or strains	Not discussed	Not discussed	Our sample sizes of gut microbiota and cardiovascular proteins were not very large compared with some MR analyses with different aims. Moreover, the number of SNPs representative of each microbiota was relatively small.	Hardly any information provided in the MR study paper so most information had to be sourced from the original GWASs	Reverse MR of proteins on gut microbiome traits	Ruminococcus2.id.11374 (genus)	Carbohydrate antigen 125	-0.058	NA	NA	NA	NA	0.767138	NA	NA
0880716487	No	No	Yes	Causal relationship between gut microbes and cardiovascular protein expression	2022	FRONTIERS IN CELLULAR AND INFECTION MICROBIOLOGY	DOI 10.3389/fcimb.2022.1048519	Wenchuan Zhang	Zhe Wang	wz_cmu@126.com	Department of Pathology, Shengjing Hospital of China Medical University, Shenyang, Liaoning, China	To reveal the causal relationship between gut microbiota and cardiovascular protein levels in plasma, we estimated their causal effects using two-sample Mendelian randomization (MR) analysis.	Evidence supports associations between gut microbiota and cardiovascular protein levels in plasma. However, it is unclear whether these associations reflect a causal relationship.	Two-sample	Protein	CC chemokine ligand 3	Protein	Olink CVD-I proteins	Cardiovascular proteins; Folkersen 2020	Not mentioned	Both	30931	NA	30931	NA	NA	Healthy	European	Gut microbiome	Coriobacteriales.id.810	Kurilshikov 2021	Range: 4-89	both	18340	18340	NA	Healthy	European (78%), East-Asian (4%), Admixed (1%), "Multiethnic" (7%), Middle East (3%), Hispanic (6%), AfroAmerican (0.6%)	Not discussed	Not discussed	The linkage disequilibrium (LD) threshold for clustering was set to r2< 0.01 and the size of the clustering window was set to 500 kb	horizontal pleiotropy effects, i.e., confounding effects caused by other diseases, may violate the second hypothesis in the MR analysis (SNPs are not associated with outcomes). Once horizontal pleiotropic effects were found, this instrumental variable was deleted. The MR-Egger regression test and MRPRESSO test were applied to detect potential horizontal pleiotropy and to eliminate the effect of pleiotropy by removing outliers	P<1×10-5	palindromic A/T or G/C alleles were excluded to avoid distortions in strand orientation or allelic coding	Not discussed	Not discussed	Not discussed	Not discussed	Not discussed	31 loci (1431 SNPs) associated with microbial (binary and quantitative traits)	Number of SNPs only provided in main text for specific MTs	No	NA	Inverse variance weighted	Weighted median	MR Egger	MR-PRESSO	Cochrans Q		Also did Leave One Out	IVs with an F-statistic of less than 10 were considered weak IVs and excluded and, whilst they provide F-statistics for some instances, it is unclear how many SNPs were used in or they explictly don't match with the number of SNPs listed for analyses so we have not provided F-statistics here	R (version 4.1.3)	TwoSampleMR	No	No	To account for multiple testing, we implemented a Bonferroni-corrected allowed type I error rate (a) of 0.05/n (the effective number of independent bacterial taxa at the taxonomic level): phylum P = 5.56 × 10-3 (0.05/9), class P = 3.33 × 10-3 (0.05/15), order P=2.50×10-3(0.05/20), family P=1.56×10-3 (0.0 5/32), and genus P=4.20×10-4 (0.05/119)	Not mentioned	Case/control	Beta	0.024	NA	NA	NA	NA	0.832739	Bonferroni	NA	Due to the limitations of data from gut microbes studies, the bacterial taxa mentioned in this article were only analysed at the genus and above level and not at the level of more specific species or strains	Not discussed	Not discussed	Our sample sizes of gut microbiota and cardiovascular proteins were not very large compared with some MR analyses with different aims. Moreover, the number of SNPs representative of each microbiota was relatively small.	Hardly any information provided in the MR study paper so most information had to be sourced from the original GWASs	Reverse MR of proteins on gut microbiome traits	Ruminococcusgauvreauiigroup.id.11342 (genus)	Carbohydrate antigen 125	0.343	NA	NA	NA	NA	0.0158547	NA	NA
0880716487	No	No	Yes	Causal relationship between gut microbes and cardiovascular protein expression	2022	FRONTIERS IN CELLULAR AND INFECTION MICROBIOLOGY	DOI 10.3389/fcimb.2022.1048519	Wenchuan Zhang	Zhe Wang	wz_cmu@126.com	Department of Pathology, Shengjing Hospital of China Medical University, Shenyang, Liaoning, China	To reveal the causal relationship between gut microbiota and cardiovascular protein levels in plasma, we estimated their causal effects using two-sample Mendelian randomization (MR) analysis.	Evidence supports associations between gut microbiota and cardiovascular protein levels in plasma. However, it is unclear whether these associations reflect a causal relationship.	Two-sample	Protein	CC chemokine ligand 3	Protein	Olink CVD-I proteins	Cardiovascular proteins; Folkersen 2020	Not mentioned	Both	30931	NA	30931	NA	NA	Healthy	European	Gut microbiome	Desulfovibrionales.id.3156	Kurilshikov 2021	Range: 4-89	both	18340	18340	NA	Healthy	European (78%), East-Asian (4%), Admixed (1%), "Multiethnic" (7%), Middle East (3%), Hispanic (6%), AfroAmerican (0.6%)	Not discussed	Not discussed	The linkage disequilibrium (LD) threshold for clustering was set to r2< 0.01 and the size of the clustering window was set to 500 kb	horizontal pleiotropy effects, i.e., confounding effects caused by other diseases, may violate the second hypothesis in the MR analysis (SNPs are not associated with outcomes). Once horizontal pleiotropic effects were found, this instrumental variable was deleted. The MR-Egger regression test and MRPRESSO test were applied to detect potential horizontal pleiotropy and to eliminate the effect of pleiotropy by removing outliers	P<1×10-5	palindromic A/T or G/C alleles were excluded to avoid distortions in strand orientation or allelic coding	Not discussed	Not discussed	Not discussed	Not discussed	Not discussed	31 loci (1431 SNPs) associated with microbial (binary and quantitative traits)	Number of SNPs only provided in main text for specific MTs	No	NA	Inverse variance weighted	Weighted median	MR Egger	MR-PRESSO	Cochrans Q		Also did Leave One Out	IVs with an F-statistic of less than 10 were considered weak IVs and excluded and, whilst they provide F-statistics for some instances, it is unclear how many SNPs were used in or they explictly don't match with the number of SNPs listed for analyses so we have not provided F-statistics here	R (version 4.1.3)	TwoSampleMR	No	No	To account for multiple testing, we implemented a Bonferroni-corrected allowed type I error rate (a) of 0.05/n (the effective number of independent bacterial taxa at the taxonomic level): phylum P = 5.56 × 10-3 (0.05/9), class P = 3.33 × 10-3 (0.05/15), order P=2.50×10-3(0.05/20), family P=1.56×10-3 (0.0 5/32), and genus P=4.20×10-4 (0.05/119)	Not mentioned	Case/control	Beta	NA	NA	NA	NA	NA	NA	Bonferroni	NA	Due to the limitations of data from gut microbes studies, the bacterial taxa mentioned in this article were only analysed at the genus and above level and not at the level of more specific species or strains	Not discussed	Not discussed	Our sample sizes of gut microbiota and cardiovascular proteins were not very large compared with some MR analyses with different aims. Moreover, the number of SNPs representative of each microbiota was relatively small.	Hardly any information provided in the MR study paper so most information had to be sourced from the original GWASs	Reverse MR of proteins on gut microbiome traits	Ruminococcusgnavusgroup.id.14376 (genus)	Carbohydrate antigen 125	0.136	NA	NA	NA	NA	0.141674	NA	NA
0880716487	No	No	Yes	Causal relationship between gut microbes and cardiovascular protein expression	2022	FRONTIERS IN CELLULAR AND INFECTION MICROBIOLOGY	DOI 10.3389/fcimb.2022.1048519	Wenchuan Zhang	Zhe Wang	wz_cmu@126.com	Department of Pathology, Shengjing Hospital of China Medical University, Shenyang, Liaoning, China	To reveal the causal relationship between gut microbiota and cardiovascular protein levels in plasma, we estimated their causal effects using two-sample Mendelian randomization (MR) analysis.	Evidence supports associations between gut microbiota and cardiovascular protein levels in plasma. However, it is unclear whether these associations reflect a causal relationship.	Two-sample	Protein	CC chemokine ligand 3	Protein	Olink CVD-I proteins	Cardiovascular proteins; Folkersen 2020	Not mentioned	Both	30931	NA	30931	NA	NA	Healthy	European	Gut microbiome	Enterobacteriales.id.3468	Kurilshikov 2021	Range: 4-89	both	18340	18340	NA	Healthy	European (78%), East-Asian (4%), Admixed (1%), "Multiethnic" (7%), Middle East (3%), Hispanic (6%), AfroAmerican (0.6%)	Not discussed	Not discussed	The linkage disequilibrium (LD) threshold for clustering was set to r2< 0.01 and the size of the clustering window was set to 500 kb	horizontal pleiotropy effects, i.e., confounding effects caused by other diseases, may violate the second hypothesis in the MR analysis (SNPs are not associated with outcomes). Once horizontal pleiotropic effects were found, this instrumental variable was deleted. The MR-Egger regression test and MRPRESSO test were applied to detect potential horizontal pleiotropy and to eliminate the effect of pleiotropy by removing outliers	P<1×10-5	palindromic A/T or G/C alleles were excluded to avoid distortions in strand orientation or allelic coding	Not discussed	Not discussed	Not discussed	Not discussed	Not discussed	31 loci (1431 SNPs) associated with microbial (binary and quantitative traits)	Number of SNPs only provided in main text for specific MTs	No	NA	Inverse variance weighted	Weighted median	MR Egger	MR-PRESSO	Cochrans Q		Also did Leave One Out	IVs with an F-statistic of less than 10 were considered weak IVs and excluded and, whilst they provide F-statistics for some instances, it is unclear how many SNPs were used in or they explictly don't match with the number of SNPs listed for analyses so we have not provided F-statistics here	R (version 4.1.3)	TwoSampleMR	No	No	To account for multiple testing, we implemented a Bonferroni-corrected allowed type I error rate (a) of 0.05/n (the effective number of independent bacterial taxa at the taxonomic level): phylum P = 5.56 × 10-3 (0.05/9), class P = 3.33 × 10-3 (0.05/15), order P=2.50×10-3(0.05/20), family P=1.56×10-3 (0.0 5/32), and genus P=4.20×10-4 (0.05/119)	Not mentioned	Case/control	Beta	-0.194	NA	NA	NA	NA	0.228447	Bonferroni	NA	Due to the limitations of data from gut microbes studies, the bacterial taxa mentioned in this article were only analysed at the genus and above level and not at the level of more specific species or strains	Not discussed	Not discussed	Our sample sizes of gut microbiota and cardiovascular proteins were not very large compared with some MR analyses with different aims. Moreover, the number of SNPs representative of each microbiota was relatively small.	Hardly any information provided in the MR study paper so most information had to be sourced from the original GWASs	Reverse MR of proteins on gut microbiome traits	Ruminococcustorquesgroup.id.14377 (genus)	Carbohydrate antigen 125	0.118	NA	NA	NA	NA	0.551147	NA	NA
0880716487	No	No	Yes	Causal relationship between gut microbes and cardiovascular protein expression	2022	FRONTIERS IN CELLULAR AND INFECTION MICROBIOLOGY	DOI 10.3389/fcimb.2022.1048519	Wenchuan Zhang	Zhe Wang	wz_cmu@126.com	Department of Pathology, Shengjing Hospital of China Medical University, Shenyang, Liaoning, China	To reveal the causal relationship between gut microbiota and cardiovascular protein levels in plasma, we estimated their causal effects using two-sample Mendelian randomization (MR) analysis.	Evidence supports associations between gut microbiota and cardiovascular protein levels in plasma. However, it is unclear whether these associations reflect a causal relationship.	Two-sample	Protein	CC chemokine ligand 3	Protein	Olink CVD-I proteins	Cardiovascular proteins; Folkersen 2020	Not mentioned	Both	30931	NA	30931	NA	NA	Healthy	European	Gut microbiome	Erysipelotrichales.id.2148	Kurilshikov 2021	Range: 4-89	both	18340	18340	NA	Healthy	European (78%), East-Asian (4%), Admixed (1%), "Multiethnic" (7%), Middle East (3%), Hispanic (6%), AfroAmerican (0.6%)	Not discussed	Not discussed	The linkage disequilibrium (LD) threshold for clustering was set to r2< 0.01 and the size of the clustering window was set to 500 kb	horizontal pleiotropy effects, i.e., confounding effects caused by other diseases, may violate the second hypothesis in the MR analysis (SNPs are not associated with outcomes). Once horizontal pleiotropic effects were found, this instrumental variable was deleted. The MR-Egger regression test and MRPRESSO test were applied to detect potential horizontal pleiotropy and to eliminate the effect of pleiotropy by removing outliers	P<1×10-5	palindromic A/T or G/C alleles were excluded to avoid distortions in strand orientation or allelic coding	Not discussed	Not discussed	Not discussed	Not discussed	Not discussed	31 loci (1431 SNPs) associated with microbial (binary and quantitative traits)	Number of SNPs only provided in main text for specific MTs	No	NA	Inverse variance weighted	Weighted median	MR Egger	MR-PRESSO	Cochrans Q		Also did Leave One Out	IVs with an F-statistic of less than 10 were considered weak IVs and excluded and, whilst they provide F-statistics for some instances, it is unclear how many SNPs were used in or they explictly don't match with the number of SNPs listed for analyses so we have not provided F-statistics here	R (version 4.1.3)	TwoSampleMR	No	No	To account for multiple testing, we implemented a Bonferroni-corrected allowed type I error rate (a) of 0.05/n (the effective number of independent bacterial taxa at the taxonomic level): phylum P = 5.56 × 10-3 (0.05/9), class P = 3.33 × 10-3 (0.05/15), order P=2.50×10-3(0.05/20), family P=1.56×10-3 (0.0 5/32), and genus P=4.20×10-4 (0.05/119)	Not mentioned	Case/control	Beta	-0.013	NA	NA	NA	NA	0.920944	Bonferroni	NA	Due to the limitations of data from gut microbes studies, the bacterial taxa mentioned in this article were only analysed at the genus and above level and not at the level of more specific species or strains	Not discussed	Not discussed	Our sample sizes of gut microbiota and cardiovascular proteins were not very large compared with some MR analyses with different aims. Moreover, the number of SNPs representative of each microbiota was relatively small.	Hardly any information provided in the MR study paper so most information had to be sourced from the original GWASs	Reverse MR of proteins on gut microbiome traits	Selenomonadales.id.2165 (order)	Carbohydrate antigen 125	NA	NA	NA	NA	NA	NA	NA	NA
0880716487	No	No	Yes	Causal relationship between gut microbes and cardiovascular protein expression	2022	FRONTIERS IN CELLULAR AND INFECTION MICROBIOLOGY	DOI 10.3389/fcimb.2022.1048519	Wenchuan Zhang	Zhe Wang	wz_cmu@126.com	Department of Pathology, Shengjing Hospital of China Medical University, Shenyang, Liaoning, China	To reveal the causal relationship between gut microbiota and cardiovascular protein levels in plasma, we estimated their causal effects using two-sample Mendelian randomization (MR) analysis.	Evidence supports associations between gut microbiota and cardiovascular protein levels in plasma. However, it is unclear whether these associations reflect a causal relationship.	Two-sample	Protein	CC chemokine ligand 3	Protein	Olink CVD-I proteins	Cardiovascular proteins; Folkersen 2020	Not mentioned	Both	30931	NA	30931	NA	NA	Healthy	European	Gut microbiome	Gastranaerophilales.id.1591	Kurilshikov 2021	Range: 4-89	both	18340	18340	NA	Healthy	European (78%), East-Asian (4%), Admixed (1%), "Multiethnic" (7%), Middle East (3%), Hispanic (6%), AfroAmerican (0.6%)	Not discussed	Not discussed	The linkage disequilibrium (LD) threshold for clustering was set to r2< 0.01 and the size of the clustering window was set to 500 kb	horizontal pleiotropy effects, i.e., confounding effects caused by other diseases, may violate the second hypothesis in the MR analysis (SNPs are not associated with outcomes). Once horizontal pleiotropic effects were found, this instrumental variable was deleted. The MR-Egger regression test and MRPRESSO test were applied to detect potential horizontal pleiotropy and to eliminate the effect of pleiotropy by removing outliers	P<1×10-5	palindromic A/T or G/C alleles were excluded to avoid distortions in strand orientation or allelic coding	Not discussed	Not discussed	Not discussed	Not discussed	Not discussed	31 loci (1431 SNPs) associated with microbial (binary and quantitative traits)	Number of SNPs only provided in main text for specific MTs	No	NA	Inverse variance weighted	Weighted median	MR Egger	MR-PRESSO	Cochrans Q		Also did Leave One Out	IVs with an F-statistic of less than 10 were considered weak IVs and excluded and, whilst they provide F-statistics for some instances, it is unclear how many SNPs were used in or they explictly don't match with the number of SNPs listed for analyses so we have not provided F-statistics here	R (version 4.1.3)	TwoSampleMR	No	No	To account for multiple testing, we implemented a Bonferroni-corrected allowed type I error rate (a) of 0.05/n (the effective number of independent bacterial taxa at the taxonomic level): phylum P = 5.56 × 10-3 (0.05/9), class P = 3.33 × 10-3 (0.05/15), order P=2.50×10-3(0.05/20), family P=1.56×10-3 (0.0 5/32), and genus P=4.20×10-4 (0.05/119)	Not mentioned	Case/control	Beta	0.055	NA	NA	NA	NA	0.430526	Bonferroni	NA	Due to the limitations of data from gut microbes studies, the bacterial taxa mentioned in this article were only analysed at the genus and above level and not at the level of more specific species or strains	Not discussed	Not discussed	Our sample sizes of gut microbiota and cardiovascular proteins were not very large compared with some MR analyses with different aims. Moreover, the number of SNPs representative of each microbiota was relatively small.	Hardly any information provided in the MR study paper so most information had to be sourced from the original GWASs	Reverse MR of proteins on gut microbiome traits	Sellimonas.id.14369 (genus)	Carbohydrate antigen 125	-0.054	NA	NA	NA	NA	0.474432	NA	NA
0880716487	No	No	Yes	Causal relationship between gut microbes and cardiovascular protein expression	2022	FRONTIERS IN CELLULAR AND INFECTION MICROBIOLOGY	DOI 10.3389/fcimb.2022.1048519	Wenchuan Zhang	Zhe Wang	wz_cmu@126.com	Department of Pathology, Shengjing Hospital of China Medical University, Shenyang, Liaoning, China	To reveal the causal relationship between gut microbiota and cardiovascular protein levels in plasma, we estimated their causal effects using two-sample Mendelian randomization (MR) analysis.	Evidence supports associations between gut microbiota and cardiovascular protein levels in plasma. However, it is unclear whether these associations reflect a causal relationship.	Two-sample	Protein	CC chemokine ligand 3	Protein	Olink CVD-I proteins	Cardiovascular proteins; Folkersen 2020	Not mentioned	Both	30931	NA	30931	NA	NA	Healthy	European	Gut microbiome	Lactobacillales.id.1800	Kurilshikov 2021	Range: 4-89	both	18340	18340	NA	Healthy	European (78%), East-Asian (4%), Admixed (1%), "Multiethnic" (7%), Middle East (3%), Hispanic (6%), AfroAmerican (0.6%)	Not discussed	Not discussed	The linkage disequilibrium (LD) threshold for clustering was set to r2< 0.01 and the size of the clustering window was set to 500 kb	horizontal pleiotropy effects, i.e., confounding effects caused by other diseases, may violate the second hypothesis in the MR analysis (SNPs are not associated with outcomes). Once horizontal pleiotropic effects were found, this instrumental variable was deleted. The MR-Egger regression test and MRPRESSO test were applied to detect potential horizontal pleiotropy and to eliminate the effect of pleiotropy by removing outliers	P<1×10-5	palindromic A/T or G/C alleles were excluded to avoid distortions in strand orientation or allelic coding	Not discussed	Not discussed	Not discussed	Not discussed	Not discussed	31 loci (1431 SNPs) associated with microbial (binary and quantitative traits)	Number of SNPs only provided in main text for specific MTs	No	NA	Inverse variance weighted	Weighted median	MR Egger	MR-PRESSO	Cochrans Q		Also did Leave One Out	IVs with an F-statistic of less than 10 were considered weak IVs and excluded and, whilst they provide F-statistics for some instances, it is unclear how many SNPs were used in or they explictly don't match with the number of SNPs listed for analyses so we have not provided F-statistics here	R (version 4.1.3)	TwoSampleMR	No	No	To account for multiple testing, we implemented a Bonferroni-corrected allowed type I error rate (a) of 0.05/n (the effective number of independent bacterial taxa at the taxonomic level): phylum P = 5.56 × 10-3 (0.05/9), class P = 3.33 × 10-3 (0.05/15), order P=2.50×10-3(0.05/20), family P=1.56×10-3 (0.0 5/32), and genus P=4.20×10-4 (0.05/119)	Not mentioned	Case/control	Beta	-0.079	NA	NA	NA	NA	0.341034	Bonferroni	NA	Due to the limitations of data from gut microbes studies, the bacterial taxa mentioned in this article were only analysed at the genus and above level and not at the level of more specific species or strains	Not discussed	Not discussed	Our sample sizes of gut microbiota and cardiovascular proteins were not very large compared with some MR analyses with different aims. Moreover, the number of SNPs representative of each microbiota was relatively small.	Hardly any information provided in the MR study paper so most information had to be sourced from the original GWASs	Reverse MR of proteins on gut microbiome traits	Senegalimassilia.id.11160 (genus)	Carbohydrate antigen 125	NA	NA	NA	NA	NA	NA	NA	NA
0880716487	No	No	Yes	Causal relationship between gut microbes and cardiovascular protein expression	2022	FRONTIERS IN CELLULAR AND INFECTION MICROBIOLOGY	DOI 10.3389/fcimb.2022.1048519	Wenchuan Zhang	Zhe Wang	wz_cmu@126.com	Department of Pathology, Shengjing Hospital of China Medical University, Shenyang, Liaoning, China	To reveal the causal relationship between gut microbiota and cardiovascular protein levels in plasma, we estimated their causal effects using two-sample Mendelian randomization (MR) analysis.	Evidence supports associations between gut microbiota and cardiovascular protein levels in plasma. However, it is unclear whether these associations reflect a causal relationship.	Two-sample	Protein	CC chemokine ligand 3	Protein	Olink CVD-I proteins	Cardiovascular proteins; Folkersen 2020	Not mentioned	Both	30931	NA	30931	NA	NA	Healthy	European	Gut microbiome	Methanobacteriales.id.120	Kurilshikov 2021	Range: 4-89	both	18340	18340	NA	Healthy	European (78%), East-Asian (4%), Admixed (1%), "Multiethnic" (7%), Middle East (3%), Hispanic (6%), AfroAmerican (0.6%)	Not discussed	Not discussed	The linkage disequilibrium (LD) threshold for clustering was set to r2< 0.01 and the size of the clustering window was set to 500 kb	horizontal pleiotropy effects, i.e., confounding effects caused by other diseases, may violate the second hypothesis in the MR analysis (SNPs are not associated with outcomes). Once horizontal pleiotropic effects were found, this instrumental variable was deleted. The MR-Egger regression test and MRPRESSO test were applied to detect potential horizontal pleiotropy and to eliminate the effect of pleiotropy by removing outliers	P<1×10-5	palindromic A/T or G/C alleles were excluded to avoid distortions in strand orientation or allelic coding	Not discussed	Not discussed	Not discussed	Not discussed	Not discussed	31 loci (1431 SNPs) associated with microbial (binary and quantitative traits)	Number of SNPs only provided in main text for specific MTs	No	NA	Inverse variance weighted	Weighted median	MR Egger	MR-PRESSO	Cochrans Q		Also did Leave One Out	IVs with an F-statistic of less than 10 were considered weak IVs and excluded and, whilst they provide F-statistics for some instances, it is unclear how many SNPs were used in or they explictly don't match with the number of SNPs listed for analyses so we have not provided F-statistics here	R (version 4.1.3)	TwoSampleMR	No	No	To account for multiple testing, we implemented a Bonferroni-corrected allowed type I error rate (a) of 0.05/n (the effective number of independent bacterial taxa at the taxonomic level): phylum P = 5.56 × 10-3 (0.05/9), class P = 3.33 × 10-3 (0.05/15), order P=2.50×10-3(0.05/20), family P=1.56×10-3 (0.0 5/32), and genus P=4.20×10-4 (0.05/119)	Not mentioned	Case/control	Beta	0.003	NA	NA	NA	NA	0.96061	Bonferroni	NA	Due to the limitations of data from gut microbes studies, the bacterial taxa mentioned in this article were only analysed at the genus and above level and not at the level of more specific species or strains	Not discussed	Not discussed	Our sample sizes of gut microbiota and cardiovascular proteins were not very large compared with some MR analyses with different aims. Moreover, the number of SNPs representative of each microbiota was relatively small.	Hardly any information provided in the MR study paper so most information had to be sourced from the original GWASs	Reverse MR of proteins on gut microbiome traits	Slackia.id.825 (genus)	Carbohydrate antigen 125	-0.22	NA	NA	NA	NA	0.17747	NA	NA
0880716487	No	No	Yes	Causal relationship between gut microbes and cardiovascular protein expression	2022	FRONTIERS IN CELLULAR AND INFECTION MICROBIOLOGY	DOI 10.3389/fcimb.2022.1048519	Wenchuan Zhang	Zhe Wang	wz_cmu@126.com	Department of Pathology, Shengjing Hospital of China Medical University, Shenyang, Liaoning, China	To reveal the causal relationship between gut microbiota and cardiovascular protein levels in plasma, we estimated their causal effects using two-sample Mendelian randomization (MR) analysis.	Evidence supports associations between gut microbiota and cardiovascular protein levels in plasma. However, it is unclear whether these associations reflect a causal relationship.	Two-sample	Protein	CC chemokine ligand 3	Protein	Olink CVD-I proteins	Cardiovascular proteins; Folkersen 2020	Not mentioned	Both	30931	NA	30931	NA	NA	Healthy	European	Gut microbiome	MollicutesRF9.id.11579	Kurilshikov 2021	Range: 4-89	both	18340	18340	NA	Healthy	European (78%), East-Asian (4%), Admixed (1%), "Multiethnic" (7%), Middle East (3%), Hispanic (6%), AfroAmerican (0.6%)	Not discussed	Not discussed	The linkage disequilibrium (LD) threshold for clustering was set to r2< 0.01 and the size of the clustering window was set to 500 kb	horizontal pleiotropy effects, i.e., confounding effects caused by other diseases, may violate the second hypothesis in the MR analysis (SNPs are not associated with outcomes). Once horizontal pleiotropic effects were found, this instrumental variable was deleted. The MR-Egger regression test and MRPRESSO test were applied to detect potential horizontal pleiotropy and to eliminate the effect of pleiotropy by removing outliers	P<1×10-5	palindromic A/T or G/C alleles were excluded to avoid distortions in strand orientation or allelic coding	Not discussed	Not discussed	Not discussed	Not discussed	Not discussed	31 loci (1431 SNPs) associated with microbial (binary and quantitative traits)	Number of SNPs only provided in main text for specific MTs	No	NA	Inverse variance weighted	Weighted median	MR Egger	MR-PRESSO	Cochrans Q		Also did Leave One Out	IVs with an F-statistic of less than 10 were considered weak IVs and excluded and, whilst they provide F-statistics for some instances, it is unclear how many SNPs were used in or they explictly don't match with the number of SNPs listed for analyses so we have not provided F-statistics here	R (version 4.1.3)	TwoSampleMR	No	No	To account for multiple testing, we implemented a Bonferroni-corrected allowed type I error rate (a) of 0.05/n (the effective number of independent bacterial taxa at the taxonomic level): phylum P = 5.56 × 10-3 (0.05/9), class P = 3.33 × 10-3 (0.05/15), order P=2.50×10-3(0.05/20), family P=1.56×10-3 (0.0 5/32), and genus P=4.20×10-4 (0.05/119)	Not mentioned	Case/control	Beta	-0.034	NA	NA	NA	NA	0.681771	Bonferroni	NA	Due to the limitations of data from gut microbes studies, the bacterial taxa mentioned in this article were only analysed at the genus and above level and not at the level of more specific species or strains	Not discussed	Not discussed	Our sample sizes of gut microbiota and cardiovascular proteins were not very large compared with some MR analyses with different aims. Moreover, the number of SNPs representative of each microbiota was relatively small.	Hardly any information provided in the MR study paper so most information had to be sourced from the original GWASs	Reverse MR of proteins on gut microbiome traits	Streptococcaceae.id.1850 (family)	Carbohydrate antigen 125	0.09	NA	NA	NA	NA	0.536685	NA	NA
0880716487	No	No	Yes	Causal relationship between gut microbes and cardiovascular protein expression	2022	FRONTIERS IN CELLULAR AND INFECTION MICROBIOLOGY	DOI 10.3389/fcimb.2022.1048519	Wenchuan Zhang	Zhe Wang	wz_cmu@126.com	Department of Pathology, Shengjing Hospital of China Medical University, Shenyang, Liaoning, China	To reveal the causal relationship between gut microbiota and cardiovascular protein levels in plasma, we estimated their causal effects using two-sample Mendelian randomization (MR) analysis.	Evidence supports associations between gut microbiota and cardiovascular protein levels in plasma. However, it is unclear whether these associations reflect a causal relationship.	Two-sample	Protein	CC chemokine ligand 3	Protein	Olink CVD-I proteins	Cardiovascular proteins; Folkersen 2020	Not mentioned	Both	30931	NA	30931	NA	NA	Healthy	European	Gut microbiome	NB1n.id.3953	Kurilshikov 2021	Range: 4-89	both	18340	18340	NA	Healthy	European (78%), East-Asian (4%), Admixed (1%), "Multiethnic" (7%), Middle East (3%), Hispanic (6%), AfroAmerican (0.6%)	Not discussed	Not discussed	The linkage disequilibrium (LD) threshold for clustering was set to r2< 0.01 and the size of the clustering window was set to 500 kb	horizontal pleiotropy effects, i.e., confounding effects caused by other diseases, may violate the second hypothesis in the MR analysis (SNPs are not associated with outcomes). Once horizontal pleiotropic effects were found, this instrumental variable was deleted. The MR-Egger regression test and MRPRESSO test were applied to detect potential horizontal pleiotropy and to eliminate the effect of pleiotropy by removing outliers	P<1×10-5	palindromic A/T or G/C alleles were excluded to avoid distortions in strand orientation or allelic coding	Not discussed	Not discussed	Not discussed	Not discussed	Not discussed	31 loci (1431 SNPs) associated with microbial (binary and quantitative traits)	Number of SNPs only provided in main text for specific MTs	No	NA	Inverse variance weighted	Weighted median	MR Egger	MR-PRESSO	Cochrans Q		Also did Leave One Out	IVs with an F-statistic of less than 10 were considered weak IVs and excluded and, whilst they provide F-statistics for some instances, it is unclear how many SNPs were used in or they explictly don't match with the number of SNPs listed for analyses so we have not provided F-statistics here	R (version 4.1.3)	TwoSampleMR	No	No	To account for multiple testing, we implemented a Bonferroni-corrected allowed type I error rate (a) of 0.05/n (the effective number of independent bacterial taxa at the taxonomic level): phylum P = 5.56 × 10-3 (0.05/9), class P = 3.33 × 10-3 (0.05/15), order P=2.50×10-3(0.05/20), family P=1.56×10-3 (0.0 5/32), and genus P=4.20×10-4 (0.05/119)	Not mentioned	Case/control	Beta	0.003	NA	NA	NA	NA	0.945874	Bonferroni	NA	Due to the limitations of data from gut microbes studies, the bacterial taxa mentioned in this article were only analysed at the genus and above level and not at the level of more specific species or strains	Not discussed	Not discussed	Our sample sizes of gut microbiota and cardiovascular proteins were not very large compared with some MR analyses with different aims. Moreover, the number of SNPs representative of each microbiota was relatively small.	Hardly any information provided in the MR study paper so most information had to be sourced from the original GWASs	Reverse MR of proteins on gut microbiome traits	Streptococcus.id.1853 (genus)	Carbohydrate antigen 125	0.128	NA	NA	NA	NA	0.38411	NA	NA
0880716487	No	No	Yes	Causal relationship between gut microbes and cardiovascular protein expression	2022	FRONTIERS IN CELLULAR AND INFECTION MICROBIOLOGY	DOI 10.3389/fcimb.2022.1048519	Wenchuan Zhang	Zhe Wang	wz_cmu@126.com	Department of Pathology, Shengjing Hospital of China Medical University, Shenyang, Liaoning, China	To reveal the causal relationship between gut microbiota and cardiovascular protein levels in plasma, we estimated their causal effects using two-sample Mendelian randomization (MR) analysis.	Evidence supports associations between gut microbiota and cardiovascular protein levels in plasma. However, it is unclear whether these associations reflect a causal relationship.	Two-sample	Protein	CC chemokine ligand 3	Protein	Olink CVD-I proteins	Cardiovascular proteins; Folkersen 2020	Not mentioned	Both	30931	NA	30931	NA	NA	Healthy	European	Gut microbiome	Pasteurellales.id.3688	Kurilshikov 2021	Range: 4-89	both	18340	18340	NA	Healthy	European (78%), East-Asian (4%), Admixed (1%), "Multiethnic" (7%), Middle East (3%), Hispanic (6%), AfroAmerican (0.6%)	Not discussed	Not discussed	The linkage disequilibrium (LD) threshold for clustering was set to r2< 0.01 and the size of the clustering window was set to 500 kb	horizontal pleiotropy effects, i.e., confounding effects caused by other diseases, may violate the second hypothesis in the MR analysis (SNPs are not associated with outcomes). Once horizontal pleiotropic effects were found, this instrumental variable was deleted. The MR-Egger regression test and MRPRESSO test were applied to detect potential horizontal pleiotropy and to eliminate the effect of pleiotropy by removing outliers	P<1×10-5	palindromic A/T or G/C alleles were excluded to avoid distortions in strand orientation or allelic coding	Not discussed	Not discussed	Not discussed	Not discussed	Not discussed	31 loci (1431 SNPs) associated with microbial (binary and quantitative traits)	Number of SNPs only provided in main text for specific MTs	No	NA	Inverse variance weighted	Weighted median	MR Egger	MR-PRESSO	Cochrans Q		Also did Leave One Out	IVs with an F-statistic of less than 10 were considered weak IVs and excluded and, whilst they provide F-statistics for some instances, it is unclear how many SNPs were used in or they explictly don't match with the number of SNPs listed for analyses so we have not provided F-statistics here	R (version 4.1.3)	TwoSampleMR	No	No	To account for multiple testing, we implemented a Bonferroni-corrected allowed type I error rate (a) of 0.05/n (the effective number of independent bacterial taxa at the taxonomic level): phylum P = 5.56 × 10-3 (0.05/9), class P = 3.33 × 10-3 (0.05/15), order P=2.50×10-3(0.05/20), family P=1.56×10-3 (0.0 5/32), and genus P=4.20×10-4 (0.05/119)	Not mentioned	Case/control	Beta	-0.096	NA	NA	NA	NA	0.219903	Bonferroni	NA	Due to the limitations of data from gut microbes studies, the bacterial taxa mentioned in this article were only analysed at the genus and above level and not at the level of more specific species or strains	Not discussed	Not discussed	Our sample sizes of gut microbiota and cardiovascular proteins were not very large compared with some MR analyses with different aims. Moreover, the number of SNPs representative of each microbiota was relatively small.	Hardly any information provided in the MR study paper so most information had to be sourced from the original GWASs	Reverse MR of proteins on gut microbiome traits	Subdoligranulum.id.2070 (genus)	Carbohydrate antigen 125	0.006	NA	NA	NA	NA	0.968089	NA	NA
0880716487	No	No	Yes	Causal relationship between gut microbes and cardiovascular protein expression	2022	FRONTIERS IN CELLULAR AND INFECTION MICROBIOLOGY	DOI 10.3389/fcimb.2022.1048519	Wenchuan Zhang	Zhe Wang	wz_cmu@126.com	Department of Pathology, Shengjing Hospital of China Medical University, Shenyang, Liaoning, China	To reveal the causal relationship between gut microbiota and cardiovascular protein levels in plasma, we estimated their causal effects using two-sample Mendelian randomization (MR) analysis.	Evidence supports associations between gut microbiota and cardiovascular protein levels in plasma. However, it is unclear whether these associations reflect a causal relationship.	Two-sample	Protein	CC chemokine ligand 3	Protein	Olink CVD-I proteins	Cardiovascular proteins; Folkersen 2020	Not mentioned	Both	30931	NA	30931	NA	NA	Healthy	European	Gut microbiome	Rhodospirillales.id.2667	Kurilshikov 2021	Range: 4-89	both	18340	18340	NA	Healthy	European (78%), East-Asian (4%), Admixed (1%), "Multiethnic" (7%), Middle East (3%), Hispanic (6%), AfroAmerican (0.6%)	Not discussed	Not discussed	The linkage disequilibrium (LD) threshold for clustering was set to r2< 0.01 and the size of the clustering window was set to 500 kb	horizontal pleiotropy effects, i.e., confounding effects caused by other diseases, may violate the second hypothesis in the MR analysis (SNPs are not associated with outcomes). Once horizontal pleiotropic effects were found, this instrumental variable was deleted. The MR-Egger regression test and MRPRESSO test were applied to detect potential horizontal pleiotropy and to eliminate the effect of pleiotropy by removing outliers	P<1×10-5	palindromic A/T or G/C alleles were excluded to avoid distortions in strand orientation or allelic coding	Not discussed	Not discussed	Not discussed	Not discussed	Not discussed	31 loci (1431 SNPs) associated with microbial (binary and quantitative traits)	Number of SNPs only provided in main text for specific MTs	No	NA	Inverse variance weighted	Weighted median	MR Egger	MR-PRESSO	Cochrans Q		Also did Leave One Out	IVs with an F-statistic of less than 10 were considered weak IVs and excluded and, whilst they provide F-statistics for some instances, it is unclear how many SNPs were used in or they explictly don't match with the number of SNPs listed for analyses so we have not provided F-statistics here	R (version 4.1.3)	TwoSampleMR	No	No	To account for multiple testing, we implemented a Bonferroni-corrected allowed type I error rate (a) of 0.05/n (the effective number of independent bacterial taxa at the taxonomic level): phylum P = 5.56 × 10-3 (0.05/9), class P = 3.33 × 10-3 (0.05/15), order P=2.50×10-3(0.05/20), family P=1.56×10-3 (0.0 5/32), and genus P=4.20×10-4 (0.05/119)	Not mentioned	Case/control	Beta	0.008	NA	NA	NA	NA	0.930669	Bonferroni	NA	Due to the limitations of data from gut microbes studies, the bacterial taxa mentioned in this article were only analysed at the genus and above level and not at the level of more specific species or strains	Not discussed	Not discussed	Our sample sizes of gut microbiota and cardiovascular proteins were not very large compared with some MR analyses with different aims. Moreover, the number of SNPs representative of each microbiota was relatively small.	Hardly any information provided in the MR study paper so most information had to be sourced from the original GWASs	Reverse MR of proteins on gut microbiome traits	Sutterella.id.2896 (genus)	Carbohydrate antigen 125	-0.015	NA	NA	NA	NA	0.947852	NA	NA
0880716487	No	No	Yes	Causal relationship between gut microbes and cardiovascular protein expression	2022	FRONTIERS IN CELLULAR AND INFECTION MICROBIOLOGY	DOI 10.3389/fcimb.2022.1048519	Wenchuan Zhang	Zhe Wang	wz_cmu@126.com	Department of Pathology, Shengjing Hospital of China Medical University, Shenyang, Liaoning, China	To reveal the causal relationship between gut microbiota and cardiovascular protein levels in plasma, we estimated their causal effects using two-sample Mendelian randomization (MR) analysis.	Evidence supports associations between gut microbiota and cardiovascular protein levels in plasma. However, it is unclear whether these associations reflect a causal relationship.	Two-sample	Protein	CC chemokine ligand 3	Protein	Olink CVD-I proteins	Cardiovascular proteins; Folkersen 2020	Not mentioned	Both	30931	NA	30931	NA	NA	Healthy	European	Gut microbiome	Selenomonadales.id.2165	Kurilshikov 2021	Range: 4-89	both	18340	18340	NA	Healthy	European (78%), East-Asian (4%), Admixed (1%), "Multiethnic" (7%), Middle East (3%), Hispanic (6%), AfroAmerican (0.6%)	Not discussed	Not discussed	The linkage disequilibrium (LD) threshold for clustering was set to r2< 0.01 and the size of the clustering window was set to 500 kb	horizontal pleiotropy effects, i.e., confounding effects caused by other diseases, may violate the second hypothesis in the MR analysis (SNPs are not associated with outcomes). Once horizontal pleiotropic effects were found, this instrumental variable was deleted. The MR-Egger regression test and MRPRESSO test were applied to detect potential horizontal pleiotropy and to eliminate the effect of pleiotropy by removing outliers	P<1×10-5	palindromic A/T or G/C alleles were excluded to avoid distortions in strand orientation or allelic coding	Not discussed	Not discussed	Not discussed	Not discussed	Not discussed	31 loci (1431 SNPs) associated with microbial (binary and quantitative traits)	Number of SNPs only provided in main text for specific MTs	No	NA	Inverse variance weighted	Weighted median	MR Egger	MR-PRESSO	Cochrans Q		Also did Leave One Out	IVs with an F-statistic of less than 10 were considered weak IVs and excluded and, whilst they provide F-statistics for some instances, it is unclear how many SNPs were used in or they explictly don't match with the number of SNPs listed for analyses so we have not provided F-statistics here	R (version 4.1.3)	TwoSampleMR	No	No	To account for multiple testing, we implemented a Bonferroni-corrected allowed type I error rate (a) of 0.05/n (the effective number of independent bacterial taxa at the taxonomic level): phylum P = 5.56 × 10-3 (0.05/9), class P = 3.33 × 10-3 (0.05/15), order P=2.50×10-3(0.05/20), family P=1.56×10-3 (0.0 5/32), and genus P=4.20×10-4 (0.05/119)	Not mentioned	Case/control	Beta	NA	NA	NA	NA	NA	NA	Bonferroni	NA	Due to the limitations of data from gut microbes studies, the bacterial taxa mentioned in this article were only analysed at the genus and above level and not at the level of more specific species or strains	Not discussed	Not discussed	Our sample sizes of gut microbiota and cardiovascular proteins were not very large compared with some MR analyses with different aims. Moreover, the number of SNPs representative of each microbiota was relatively small.	Hardly any information provided in the MR study paper so most information had to be sourced from the original GWASs	Reverse MR of proteins on gut microbiome traits	Tenericutes.id.3919 (phylum)	Carbohydrate antigen 125	-0.082	NA	NA	NA	NA	0.666061	NA	NA
0880716487	No	No	Yes	Causal relationship between gut microbes and cardiovascular protein expression	2022	FRONTIERS IN CELLULAR AND INFECTION MICROBIOLOGY	DOI 10.3389/fcimb.2022.1048519	Wenchuan Zhang	Zhe Wang	wz_cmu@126.com	Department of Pathology, Shengjing Hospital of China Medical University, Shenyang, Liaoning, China	To reveal the causal relationship between gut microbiota and cardiovascular protein levels in plasma, we estimated their causal effects using two-sample Mendelian randomization (MR) analysis.	Evidence supports associations between gut microbiota and cardiovascular protein levels in plasma. However, it is unclear whether these associations reflect a causal relationship.	Two-sample	Protein	CC chemokine ligand 3	Protein	Olink CVD-I proteins	Cardiovascular proteins; Folkersen 2020	Not mentioned	Both	30931	NA	30931	NA	NA	Healthy	European	Gut microbiome	Verrucomicrobiales.id.4030	Kurilshikov 2021	Range: 4-89	both	18340	18340	NA	Healthy	European (78%), East-Asian (4%), Admixed (1%), "Multiethnic" (7%), Middle East (3%), Hispanic (6%), AfroAmerican (0.6%)	Not discussed	Not discussed	The linkage disequilibrium (LD) threshold for clustering was set to r2< 0.01 and the size of the clustering window was set to 500 kb	horizontal pleiotropy effects, i.e., confounding effects caused by other diseases, may violate the second hypothesis in the MR analysis (SNPs are not associated with outcomes). Once horizontal pleiotropic effects were found, this instrumental variable was deleted. The MR-Egger regression test and MRPRESSO test were applied to detect potential horizontal pleiotropy and to eliminate the effect of pleiotropy by removing outliers	P<1×10-5	palindromic A/T or G/C alleles were excluded to avoid distortions in strand orientation or allelic coding	Not discussed	Not discussed	Not discussed	Not discussed	Not discussed	31 loci (1431 SNPs) associated with microbial (binary and quantitative traits)	Number of SNPs only provided in main text for specific MTs	No	NA	Inverse variance weighted	Weighted median	MR Egger	MR-PRESSO	Cochrans Q		Also did Leave One Out	IVs with an F-statistic of less than 10 were considered weak IVs and excluded and, whilst they provide F-statistics for some instances, it is unclear how many SNPs were used in or they explictly don't match with the number of SNPs listed for analyses so we have not provided F-statistics here	R (version 4.1.3)	TwoSampleMR	No	No	To account for multiple testing, we implemented a Bonferroni-corrected allowed type I error rate (a) of 0.05/n (the effective number of independent bacterial taxa at the taxonomic level): phylum P = 5.56 × 10-3 (0.05/9), class P = 3.33 × 10-3 (0.05/15), order P=2.50×10-3(0.05/20), family P=1.56×10-3 (0.0 5/32), and genus P=4.20×10-4 (0.05/119)	Not mentioned	Case/control	Beta	NA	NA	NA	NA	NA	NA	Bonferroni	NA	Due to the limitations of data from gut microbes studies, the bacterial taxa mentioned in this article were only analysed at the genus and above level and not at the level of more specific species or strains	Not discussed	Not discussed	Our sample sizes of gut microbiota and cardiovascular proteins were not very large compared with some MR analyses with different aims. Moreover, the number of SNPs representative of each microbiota was relatively small.	Hardly any information provided in the MR study paper so most information had to be sourced from the original GWASs	Reverse MR of proteins on gut microbiome traits	Terrisporobacter.id.11348 (genus)	Carbohydrate antigen 125	NA	NA	NA	NA	NA	NA	NA	NA
0880716487	No	No	Yes	Causal relationship between gut microbes and cardiovascular protein expression	2022	FRONTIERS IN CELLULAR AND INFECTION MICROBIOLOGY	DOI 10.3389/fcimb.2022.1048519	Wenchuan Zhang	Zhe Wang	wz_cmu@126.com	Department of Pathology, Shengjing Hospital of China Medical University, Shenyang, Liaoning, China	To reveal the causal relationship between gut microbiota and cardiovascular protein levels in plasma, we estimated their causal effects using two-sample Mendelian randomization (MR) analysis.	Evidence supports associations between gut microbiota and cardiovascular protein levels in plasma. However, it is unclear whether these associations reflect a causal relationship.	Two-sample	Protein	CC chemokine ligand 3	Protein	Olink CVD-I proteins	Cardiovascular proteins; Folkersen 2020	Not mentioned	Both	30931	NA	30931	NA	NA	Healthy	European	Gut microbiome	Victivallales.id.2254	Kurilshikov 2021	Range: 4-89	both	18340	18340	NA	Healthy	European (78%), East-Asian (4%), Admixed (1%), "Multiethnic" (7%), Middle East (3%), Hispanic (6%), AfroAmerican (0.6%)	Not discussed	Not discussed	The linkage disequilibrium (LD) threshold for clustering was set to r2< 0.01 and the size of the clustering window was set to 500 kb	horizontal pleiotropy effects, i.e., confounding effects caused by other diseases, may violate the second hypothesis in the MR analysis (SNPs are not associated with outcomes). Once horizontal pleiotropic effects were found, this instrumental variable was deleted. The MR-Egger regression test and MRPRESSO test were applied to detect potential horizontal pleiotropy and to eliminate the effect of pleiotropy by removing outliers	P<1×10-5	palindromic A/T or G/C alleles were excluded to avoid distortions in strand orientation or allelic coding	Not discussed	Not discussed	Not discussed	Not discussed	Not discussed	31 loci (1431 SNPs) associated with microbial (binary and quantitative traits)	Number of SNPs only provided in main text for specific MTs	No	NA	Inverse variance weighted	Weighted median	MR Egger	MR-PRESSO	Cochrans Q		Also did Leave One Out	IVs with an F-statistic of less than 10 were considered weak IVs and excluded and, whilst they provide F-statistics for some instances, it is unclear how many SNPs were used in or they explictly don't match with the number of SNPs listed for analyses so we have not provided F-statistics here	R (version 4.1.3)	TwoSampleMR	No	No	To account for multiple testing, we implemented a Bonferroni-corrected allowed type I error rate (a) of 0.05/n (the effective number of independent bacterial taxa at the taxonomic level): phylum P = 5.56 × 10-3 (0.05/9), class P = 3.33 × 10-3 (0.05/15), order P=2.50×10-3(0.05/20), family P=1.56×10-3 (0.0 5/32), and genus P=4.20×10-4 (0.05/119)	Not mentioned	Case/control	Beta	NA	NA	NA	NA	NA	NA	Bonferroni	NA	Due to the limitations of data from gut microbes studies, the bacterial taxa mentioned in this article were only analysed at the genus and above level and not at the level of more specific species or strains	Not discussed	Not discussed	Our sample sizes of gut microbiota and cardiovascular proteins were not very large compared with some MR analyses with different aims. Moreover, the number of SNPs representative of each microbiota was relatively small.	Hardly any information provided in the MR study paper so most information had to be sourced from the original GWASs	Reverse MR of proteins on gut microbiome traits	Turicibacter.id.2162 (genus)	Carbohydrate antigen 125	0.26	NA	NA	NA	NA	0.157661	NA	NA
0880716487	No	No	Yes	Causal relationship between gut microbes and cardiovascular protein expression	2022	FRONTIERS IN CELLULAR AND INFECTION MICROBIOLOGY	DOI 10.3389/fcimb.2022.1048519	Wenchuan Zhang	Zhe Wang	wz_cmu@126.com	Department of Pathology, Shengjing Hospital of China Medical University, Shenyang, Liaoning, China	To reveal the causal relationship between gut microbiota and cardiovascular protein levels in plasma, we estimated their causal effects using two-sample Mendelian randomization (MR) analysis.	Evidence supports associations between gut microbiota and cardiovascular protein levels in plasma. However, it is unclear whether these associations reflect a causal relationship.	Two-sample	Protein	CC chemokine ligand 3	Protein	Olink CVD-I proteins	Cardiovascular proteins; Folkersen 2020	Not mentioned	Both	30931	NA	30931	NA	NA	Healthy	European	Gut microbiome	Actinobacteria.id.400	Kurilshikov 2021	Range: 4-89	both	18340	18340	NA	Healthy	European (78%), East-Asian (4%), Admixed (1%), "Multiethnic" (7%), Middle East (3%), Hispanic (6%), AfroAmerican (0.6%)	Not discussed	Not discussed	The linkage disequilibrium (LD) threshold for clustering was set to r2< 0.01 and the size of the clustering window was set to 500 kb	horizontal pleiotropy effects, i.e., confounding effects caused by other diseases, may violate the second hypothesis in the MR analysis (SNPs are not associated with outcomes). Once horizontal pleiotropic effects were found, this instrumental variable was deleted. The MR-Egger regression test and MRPRESSO test were applied to detect potential horizontal pleiotropy and to eliminate the effect of pleiotropy by removing outliers	P<1×10-5	palindromic A/T or G/C alleles were excluded to avoid distortions in strand orientation or allelic coding	Not discussed	Not discussed	Not discussed	Not discussed	Not discussed	31 loci (1431 SNPs) associated with microbial (binary and quantitative traits)	Number of SNPs only provided in main text for specific MTs	No	NA	Inverse variance weighted	Weighted median	MR Egger	MR-PRESSO	Cochrans Q		Also did Leave One Out	IVs with an F-statistic of less than 10 were considered weak IVs and excluded and, whilst they provide F-statistics for some instances, it is unclear how many SNPs were used in or they explictly don't match with the number of SNPs listed for analyses so we have not provided F-statistics here	R (version 4.1.3)	TwoSampleMR	No	No	To account for multiple testing, we implemented a Bonferroni-corrected allowed type I error rate (a) of 0.05/n (the effective number of independent bacterial taxa at the taxonomic level): phylum P = 5.56 × 10-3 (0.05/9), class P = 3.33 × 10-3 (0.05/15), order P=2.50×10-3(0.05/20), family P=1.56×10-3 (0.0 5/32), and genus P=4.20×10-4 (0.05/119)	Not mentioned	Case/control	Beta	0.097	NA	NA	NA	NA	0.253089	Bonferroni	NA	Due to the limitations of data from gut microbes studies, the bacterial taxa mentioned in this article were only analysed at the genus and above level and not at the level of more specific species or strains	Not discussed	Not discussed	Our sample sizes of gut microbiota and cardiovascular proteins were not very large compared with some MR analyses with different aims. Moreover, the number of SNPs representative of each microbiota was relatively small.	Hardly any information provided in the MR study paper so most information had to be sourced from the original GWASs	Reverse MR of proteins on gut microbiome traits	Tyzzerella3.id.11335 (genus)	Carbohydrate antigen 125	0.07	NA	NA	NA	NA	0.492648	NA	NA
0880716487	No	No	Yes	Causal relationship between gut microbes and cardiovascular protein expression	2022	FRONTIERS IN CELLULAR AND INFECTION MICROBIOLOGY	DOI 10.3389/fcimb.2022.1048519	Wenchuan Zhang	Zhe Wang	wz_cmu@126.com	Department of Pathology, Shengjing Hospital of China Medical University, Shenyang, Liaoning, China	To reveal the causal relationship between gut microbiota and cardiovascular protein levels in plasma, we estimated their causal effects using two-sample Mendelian randomization (MR) analysis.	Evidence supports associations between gut microbiota and cardiovascular protein levels in plasma. However, it is unclear whether these associations reflect a causal relationship.	Two-sample	Protein	CC chemokine ligand 3	Protein	Olink CVD-I proteins	Cardiovascular proteins; Folkersen 2020	Not mentioned	Both	30931	NA	30931	NA	NA	Healthy	European	Gut microbiome	Bacteroidetes.id.905	Kurilshikov 2021	Range: 4-89	both	18340	18340	NA	Healthy	European (78%), East-Asian (4%), Admixed (1%), "Multiethnic" (7%), Middle East (3%), Hispanic (6%), AfroAmerican (0.6%)	Not discussed	Not discussed	The linkage disequilibrium (LD) threshold for clustering was set to r2< 0.01 and the size of the clustering window was set to 500 kb	horizontal pleiotropy effects, i.e., confounding effects caused by other diseases, may violate the second hypothesis in the MR analysis (SNPs are not associated with outcomes). Once horizontal pleiotropic effects were found, this instrumental variable was deleted. The MR-Egger regression test and MRPRESSO test were applied to detect potential horizontal pleiotropy and to eliminate the effect of pleiotropy by removing outliers	P<1×10-5	palindromic A/T or G/C alleles were excluded to avoid distortions in strand orientation or allelic coding	Not discussed	Not discussed	Not discussed	Not discussed	Not discussed	31 loci (1431 SNPs) associated with microbial (binary and quantitative traits)	Number of SNPs only provided in main text for specific MTs	No	NA	Inverse variance weighted	Weighted median	MR Egger	MR-PRESSO	Cochrans Q		Also did Leave One Out	IVs with an F-statistic of less than 10 were considered weak IVs and excluded and, whilst they provide F-statistics for some instances, it is unclear how many SNPs were used in or they explictly don't match with the number of SNPs listed for analyses so we have not provided F-statistics here	R (version 4.1.3)	TwoSampleMR	No	No	To account for multiple testing, we implemented a Bonferroni-corrected allowed type I error rate (a) of 0.05/n (the effective number of independent bacterial taxa at the taxonomic level): phylum P = 5.56 × 10-3 (0.05/9), class P = 3.33 × 10-3 (0.05/15), order P=2.50×10-3(0.05/20), family P=1.56×10-3 (0.0 5/32), and genus P=4.20×10-4 (0.05/119)	Not mentioned	Case/control	Beta	-0.176	NA	NA	NA	NA	0.204122	Bonferroni	NA	Due to the limitations of data from gut microbes studies, the bacterial taxa mentioned in this article were only analysed at the genus and above level and not at the level of more specific species or strains	Not discussed	Not discussed	Our sample sizes of gut microbiota and cardiovascular proteins were not very large compared with some MR analyses with different aims. Moreover, the number of SNPs representative of each microbiota was relatively small.	Hardly any information provided in the MR study paper so most information had to be sourced from the original GWASs	Reverse MR of proteins on gut microbiome traits	Veillonella.id.2198 (genus)	Carbohydrate antigen 125	-0.288	NA	NA	NA	NA	0.121023	NA	NA
0880716487	No	No	Yes	Causal relationship between gut microbes and cardiovascular protein expression	2022	FRONTIERS IN CELLULAR AND INFECTION MICROBIOLOGY	DOI 10.3389/fcimb.2022.1048519	Wenchuan Zhang	Zhe Wang	wz_cmu@126.com	Department of Pathology, Shengjing Hospital of China Medical University, Shenyang, Liaoning, China	To reveal the causal relationship between gut microbiota and cardiovascular protein levels in plasma, we estimated their causal effects using two-sample Mendelian randomization (MR) analysis.	Evidence supports associations between gut microbiota and cardiovascular protein levels in plasma. However, it is unclear whether these associations reflect a causal relationship.	Two-sample	Protein	CC chemokine ligand 3	Protein	Olink CVD-I proteins	Cardiovascular proteins; Folkersen 2020	Not mentioned	Both	30931	NA	30931	NA	NA	Healthy	European	Gut microbiome	Cyanobacteria.id.1500	Kurilshikov 2021	Range: 4-89	both	18340	18340	NA	Healthy	European (78%), East-Asian (4%), Admixed (1%), "Multiethnic" (7%), Middle East (3%), Hispanic (6%), AfroAmerican (0.6%)	Not discussed	Not discussed	The linkage disequilibrium (LD) threshold for clustering was set to r2< 0.01 and the size of the clustering window was set to 500 kb	horizontal pleiotropy effects, i.e., confounding effects caused by other diseases, may violate the second hypothesis in the MR analysis (SNPs are not associated with outcomes). Once horizontal pleiotropic effects were found, this instrumental variable was deleted. The MR-Egger regression test and MRPRESSO test were applied to detect potential horizontal pleiotropy and to eliminate the effect of pleiotropy by removing outliers	P<1×10-5	palindromic A/T or G/C alleles were excluded to avoid distortions in strand orientation or allelic coding	Not discussed	Not discussed	Not discussed	Not discussed	Not discussed	31 loci (1431 SNPs) associated with microbial (binary and quantitative traits)	Number of SNPs only provided in main text for specific MTs	No	NA	Inverse variance weighted	Weighted median	MR Egger	MR-PRESSO	Cochrans Q		Also did Leave One Out	IVs with an F-statistic of less than 10 were considered weak IVs and excluded and, whilst they provide F-statistics for some instances, it is unclear how many SNPs were used in or they explictly don't match with the number of SNPs listed for analyses so we have not provided F-statistics here	R (version 4.1.3)	TwoSampleMR	No	No	To account for multiple testing, we implemented a Bonferroni-corrected allowed type I error rate (a) of 0.05/n (the effective number of independent bacterial taxa at the taxonomic level): phylum P = 5.56 × 10-3 (0.05/9), class P = 3.33 × 10-3 (0.05/15), order P=2.50×10-3(0.05/20), family P=1.56×10-3 (0.0 5/32), and genus P=4.20×10-4 (0.05/119)	Not mentioned	Case/control	Beta	0.007	NA	NA	NA	NA	0.934303	Bonferroni	NA	Due to the limitations of data from gut microbes studies, the bacterial taxa mentioned in this article were only analysed at the genus and above level and not at the level of more specific species or strains	Not discussed	Not discussed	Our sample sizes of gut microbiota and cardiovascular proteins were not very large compared with some MR analyses with different aims. Moreover, the number of SNPs representative of each microbiota was relatively small.	Hardly any information provided in the MR study paper so most information had to be sourced from the original GWASs	Reverse MR of proteins on gut microbiome traits	Veillonellaceae.id.2172 (family)	Carbohydrate antigen 125	0.207	NA	NA	NA	NA	0.0907761	NA	NA
0880716487	No	No	Yes	Causal relationship between gut microbes and cardiovascular protein expression	2022	FRONTIERS IN CELLULAR AND INFECTION MICROBIOLOGY	DOI 10.3389/fcimb.2022.1048519	Wenchuan Zhang	Zhe Wang	wz_cmu@126.com	Department of Pathology, Shengjing Hospital of China Medical University, Shenyang, Liaoning, China	To reveal the causal relationship between gut microbiota and cardiovascular protein levels in plasma, we estimated their causal effects using two-sample Mendelian randomization (MR) analysis.	Evidence supports associations between gut microbiota and cardiovascular protein levels in plasma. However, it is unclear whether these associations reflect a causal relationship.	Two-sample	Protein	CC chemokine ligand 3	Protein	Olink CVD-I proteins	Cardiovascular proteins; Folkersen 2020	Not mentioned	Both	30931	NA	30931	NA	NA	Healthy	European	Gut microbiome	Euryarchaeota.id.55	Kurilshikov 2021	Range: 4-89	both	18340	18340	NA	Healthy	European (78%), East-Asian (4%), Admixed (1%), "Multiethnic" (7%), Middle East (3%), Hispanic (6%), AfroAmerican (0.6%)	Not discussed	Not discussed	The linkage disequilibrium (LD) threshold for clustering was set to r2< 0.01 and the size of the clustering window was set to 500 kb	horizontal pleiotropy effects, i.e., confounding effects caused by other diseases, may violate the second hypothesis in the MR analysis (SNPs are not associated with outcomes). Once horizontal pleiotropic effects were found, this instrumental variable was deleted. The MR-Egger regression test and MRPRESSO test were applied to detect potential horizontal pleiotropy and to eliminate the effect of pleiotropy by removing outliers	P<1×10-5	palindromic A/T or G/C alleles were excluded to avoid distortions in strand orientation or allelic coding	Not discussed	Not discussed	Not discussed	Not discussed	Not discussed	31 loci (1431 SNPs) associated with microbial (binary and quantitative traits)	Number of SNPs only provided in main text for specific MTs	No	NA	Inverse variance weighted	Weighted median	MR Egger	MR-PRESSO	Cochrans Q		Also did Leave One Out	IVs with an F-statistic of less than 10 were considered weak IVs and excluded and, whilst they provide F-statistics for some instances, it is unclear how many SNPs were used in or they explictly don't match with the number of SNPs listed for analyses so we have not provided F-statistics here	R (version 4.1.3)	TwoSampleMR	No	No	To account for multiple testing, we implemented a Bonferroni-corrected allowed type I error rate (a) of 0.05/n (the effective number of independent bacterial taxa at the taxonomic level): phylum P = 5.56 × 10-3 (0.05/9), class P = 3.33 × 10-3 (0.05/15), order P=2.50×10-3(0.05/20), family P=1.56×10-3 (0.0 5/32), and genus P=4.20×10-4 (0.05/119)	Not mentioned	Case/control	Beta	0.057	NA	NA	NA	NA	0.374755	Bonferroni	NA	Due to the limitations of data from gut microbes studies, the bacterial taxa mentioned in this article were only analysed at the genus and above level and not at the level of more specific species or strains	Not discussed	Not discussed	Our sample sizes of gut microbiota and cardiovascular proteins were not very large compared with some MR analyses with different aims. Moreover, the number of SNPs representative of each microbiota was relatively small.	Hardly any information provided in the MR study paper so most information had to be sourced from the original GWASs	Reverse MR of proteins on gut microbiome traits	Verrucomicrobia.id.3982 (phylum)	Carbohydrate antigen 125	-0.031	NA	NA	NA	NA	0.821535	NA	NA
0880716487	No	No	Yes	Causal relationship between gut microbes and cardiovascular protein expression	2022	FRONTIERS IN CELLULAR AND INFECTION MICROBIOLOGY	DOI 10.3389/fcimb.2022.1048519	Wenchuan Zhang	Zhe Wang	wz_cmu@126.com	Department of Pathology, Shengjing Hospital of China Medical University, Shenyang, Liaoning, China	To reveal the causal relationship between gut microbiota and cardiovascular protein levels in plasma, we estimated their causal effects using two-sample Mendelian randomization (MR) analysis.	Evidence supports associations between gut microbiota and cardiovascular protein levels in plasma. However, it is unclear whether these associations reflect a causal relationship.	Two-sample	Protein	CC chemokine ligand 3	Protein	Olink CVD-I proteins	Cardiovascular proteins; Folkersen 2020	Not mentioned	Both	30931	NA	30931	NA	NA	Healthy	European	Gut microbiome	Firmicutes.id.1672	Kurilshikov 2021	Range: 4-89	both	18340	18340	NA	Healthy	European (78%), East-Asian (4%), Admixed (1%), "Multiethnic" (7%), Middle East (3%), Hispanic (6%), AfroAmerican (0.6%)	Not discussed	Not discussed	The linkage disequilibrium (LD) threshold for clustering was set to r2< 0.01 and the size of the clustering window was set to 500 kb	horizontal pleiotropy effects, i.e., confounding effects caused by other diseases, may violate the second hypothesis in the MR analysis (SNPs are not associated with outcomes). Once horizontal pleiotropic effects were found, this instrumental variable was deleted. The MR-Egger regression test and MRPRESSO test were applied to detect potential horizontal pleiotropy and to eliminate the effect of pleiotropy by removing outliers	P<1×10-5	palindromic A/T or G/C alleles were excluded to avoid distortions in strand orientation or allelic coding	Not discussed	Not discussed	Not discussed	Not discussed	Not discussed	31 loci (1431 SNPs) associated with microbial (binary and quantitative traits)	Number of SNPs only provided in main text for specific MTs	No	NA	Inverse variance weighted	Weighted median	MR Egger	MR-PRESSO	Cochrans Q		Also did Leave One Out	IVs with an F-statistic of less than 10 were considered weak IVs and excluded and, whilst they provide F-statistics for some instances, it is unclear how many SNPs were used in or they explictly don't match with the number of SNPs listed for analyses so we have not provided F-statistics here	R (version 4.1.3)	TwoSampleMR	No	No	To account for multiple testing, we implemented a Bonferroni-corrected allowed type I error rate (a) of 0.05/n (the effective number of independent bacterial taxa at the taxonomic level): phylum P = 5.56 × 10-3 (0.05/9), class P = 3.33 × 10-3 (0.05/15), order P=2.50×10-3(0.05/20), family P=1.56×10-3 (0.0 5/32), and genus P=4.20×10-4 (0.05/119)	Not mentioned	Case/control	Beta	0.064	NA	NA	NA	NA	0.561365	Bonferroni	NA	Due to the limitations of data from gut microbes studies, the bacterial taxa mentioned in this article were only analysed at the genus and above level and not at the level of more specific species or strains	Not discussed	Not discussed	Our sample sizes of gut microbiota and cardiovascular proteins were not very large compared with some MR analyses with different aims. Moreover, the number of SNPs representative of each microbiota was relatively small.	Hardly any information provided in the MR study paper so most information had to be sourced from the original GWASs	Reverse MR of proteins on gut microbiome traits	Verrucomicrobiaceae.id.4036 (family)	Carbohydrate antigen 125	0.083	NA	NA	NA	NA	0.543445	NA	NA
0880716487	No	No	Yes	Causal relationship between gut microbes and cardiovascular protein expression	2022	FRONTIERS IN CELLULAR AND INFECTION MICROBIOLOGY	DOI 10.3389/fcimb.2022.1048519	Wenchuan Zhang	Zhe Wang	wz_cmu@126.com	Department of Pathology, Shengjing Hospital of China Medical University, Shenyang, Liaoning, China	To reveal the causal relationship between gut microbiota and cardiovascular protein levels in plasma, we estimated their causal effects using two-sample Mendelian randomization (MR) analysis.	Evidence supports associations between gut microbiota and cardiovascular protein levels in plasma. However, it is unclear whether these associations reflect a causal relationship.	Two-sample	Protein	CC chemokine ligand 3	Protein	Olink CVD-I proteins	Cardiovascular proteins; Folkersen 2020	Not mentioned	Both	30931	NA	30931	NA	NA	Healthy	European	Gut microbiome	Lentisphaerae.id.2238	Kurilshikov 2021	Range: 4-89	both	18340	18340	NA	Healthy	European (78%), East-Asian (4%), Admixed (1%), "Multiethnic" (7%), Middle East (3%), Hispanic (6%), AfroAmerican (0.6%)	Not discussed	Not discussed	The linkage disequilibrium (LD) threshold for clustering was set to r2< 0.01 and the size of the clustering window was set to 500 kb	horizontal pleiotropy effects, i.e., confounding effects caused by other diseases, may violate the second hypothesis in the MR analysis (SNPs are not associated with outcomes). Once horizontal pleiotropic effects were found, this instrumental variable was deleted. The MR-Egger regression test and MRPRESSO test were applied to detect potential horizontal pleiotropy and to eliminate the effect of pleiotropy by removing outliers	P<1×10-5	palindromic A/T or G/C alleles were excluded to avoid distortions in strand orientation or allelic coding	Not discussed	Not discussed	Not discussed	Not discussed	Not discussed	31 loci (1431 SNPs) associated with microbial (binary and quantitative traits)	Number of SNPs only provided in main text for specific MTs	No	NA	Inverse variance weighted	Weighted median	MR Egger	MR-PRESSO	Cochrans Q		Also did Leave One Out	IVs with an F-statistic of less than 10 were considered weak IVs and excluded and, whilst they provide F-statistics for some instances, it is unclear how many SNPs were used in or they explictly don't match with the number of SNPs listed for analyses so we have not provided F-statistics here	R (version 4.1.3)	TwoSampleMR	No	No	To account for multiple testing, we implemented a Bonferroni-corrected allowed type I error rate (a) of 0.05/n (the effective number of independent bacterial taxa at the taxonomic level): phylum P = 5.56 × 10-3 (0.05/9), class P = 3.33 × 10-3 (0.05/15), order P=2.50×10-3(0.05/20), family P=1.56×10-3 (0.0 5/32), and genus P=4.20×10-4 (0.05/119)	Not mentioned	Case/control	Beta	NA	NA	NA	NA	NA	NA	Bonferroni	NA	Due to the limitations of data from gut microbes studies, the bacterial taxa mentioned in this article were only analysed at the genus and above level and not at the level of more specific species or strains	Not discussed	Not discussed	Our sample sizes of gut microbiota and cardiovascular proteins were not very large compared with some MR analyses with different aims. Moreover, the number of SNPs representative of each microbiota was relatively small.	Hardly any information provided in the MR study paper so most information had to be sourced from the original GWASs	Reverse MR of proteins on gut microbiome traits	Verrucomicrobiales.id.4030 (order)	Carbohydrate antigen 125	0.083	NA	NA	NA	NA	0.543355	NA	NA
0880716487	No	No	Yes	Causal relationship between gut microbes and cardiovascular protein expression	2022	FRONTIERS IN CELLULAR AND INFECTION MICROBIOLOGY	DOI 10.3389/fcimb.2022.1048519	Wenchuan Zhang	Zhe Wang	wz_cmu@126.com	Department of Pathology, Shengjing Hospital of China Medical University, Shenyang, Liaoning, China	To reveal the causal relationship between gut microbiota and cardiovascular protein levels in plasma, we estimated their causal effects using two-sample Mendelian randomization (MR) analysis.	Evidence supports associations between gut microbiota and cardiovascular protein levels in plasma. However, it is unclear whether these associations reflect a causal relationship.	Two-sample	Protein	CC chemokine ligand 3	Protein	Olink CVD-I proteins	Cardiovascular proteins; Folkersen 2020	Not mentioned	Both	30931	NA	30931	NA	NA	Healthy	European	Gut microbiome	Proteobacteria.id.2375	Kurilshikov 2021	Range: 4-89	both	18340	18340	NA	Healthy	European (78%), East-Asian (4%), Admixed (1%), "Multiethnic" (7%), Middle East (3%), Hispanic (6%), AfroAmerican (0.6%)	Not discussed	Not discussed	The linkage disequilibrium (LD) threshold for clustering was set to r2< 0.01 and the size of the clustering window was set to 500 kb	horizontal pleiotropy effects, i.e., confounding effects caused by other diseases, may violate the second hypothesis in the MR analysis (SNPs are not associated with outcomes). Once horizontal pleiotropic effects were found, this instrumental variable was deleted. The MR-Egger regression test and MRPRESSO test were applied to detect potential horizontal pleiotropy and to eliminate the effect of pleiotropy by removing outliers	P<1×10-5	palindromic A/T or G/C alleles were excluded to avoid distortions in strand orientation or allelic coding	Not discussed	Not discussed	Not discussed	Not discussed	Not discussed	31 loci (1431 SNPs) associated with microbial (binary and quantitative traits)	Number of SNPs only provided in main text for specific MTs	No	NA	Inverse variance weighted	Weighted median	MR Egger	MR-PRESSO	Cochrans Q		Also did Leave One Out	IVs with an F-statistic of less than 10 were considered weak IVs and excluded and, whilst they provide F-statistics for some instances, it is unclear how many SNPs were used in or they explictly don't match with the number of SNPs listed for analyses so we have not provided F-statistics here	R (version 4.1.3)	TwoSampleMR	No	No	To account for multiple testing, we implemented a Bonferroni-corrected allowed type I error rate (a) of 0.05/n (the effective number of independent bacterial taxa at the taxonomic level): phylum P = 5.56 × 10-3 (0.05/9), class P = 3.33 × 10-3 (0.05/15), order P=2.50×10-3(0.05/20), family P=1.56×10-3 (0.0 5/32), and genus P=4.20×10-4 (0.05/119)	Not mentioned	Case/control	Beta	-0.145	NA	NA	NA	NA	0.501192	Bonferroni	NA	Due to the limitations of data from gut microbes studies, the bacterial taxa mentioned in this article were only analysed at the genus and above level and not at the level of more specific species or strains	Not discussed	Not discussed	Our sample sizes of gut microbiota and cardiovascular proteins were not very large compared with some MR analyses with different aims. Moreover, the number of SNPs representative of each microbiota was relatively small.	Hardly any information provided in the MR study paper so most information had to be sourced from the original GWASs	Reverse MR of proteins on gut microbiome traits	Victivallaceae.id.2255 (family)	Carbohydrate antigen 125	-0.058	NA	NA	NA	NA	0.520329	NA	NA
0880716487	No	No	Yes	Causal relationship between gut microbes and cardiovascular protein expression	2022	FRONTIERS IN CELLULAR AND INFECTION MICROBIOLOGY	DOI 10.3389/fcimb.2022.1048519	Wenchuan Zhang	Zhe Wang	wz_cmu@126.com	Department of Pathology, Shengjing Hospital of China Medical University, Shenyang, Liaoning, China	To reveal the causal relationship between gut microbiota and cardiovascular protein levels in plasma, we estimated their causal effects using two-sample Mendelian randomization (MR) analysis.	Evidence supports associations between gut microbiota and cardiovascular protein levels in plasma. However, it is unclear whether these associations reflect a causal relationship.	Two-sample	Protein	CC chemokine ligand 3	Protein	Olink CVD-I proteins	Cardiovascular proteins; Folkersen 2020	Not mentioned	Both	30931	NA	30931	NA	NA	Healthy	European	Gut microbiome	Tenericutes.id.3919	Kurilshikov 2021	Range: 4-89	both	18340	18340	NA	Healthy	European (78%), East-Asian (4%), Admixed (1%), "Multiethnic" (7%), Middle East (3%), Hispanic (6%), AfroAmerican (0.6%)	Not discussed	Not discussed	The linkage disequilibrium (LD) threshold for clustering was set to r2< 0.01 and the size of the clustering window was set to 500 kb	horizontal pleiotropy effects, i.e., confounding effects caused by other diseases, may violate the second hypothesis in the MR analysis (SNPs are not associated with outcomes). Once horizontal pleiotropic effects were found, this instrumental variable was deleted. The MR-Egger regression test and MRPRESSO test were applied to detect potential horizontal pleiotropy and to eliminate the effect of pleiotropy by removing outliers	P<1×10-5	palindromic A/T or G/C alleles were excluded to avoid distortions in strand orientation or allelic coding	Not discussed	Not discussed	Not discussed	Not discussed	Not discussed	31 loci (1431 SNPs) associated with microbial (binary and quantitative traits)	Number of SNPs only provided in main text for specific MTs	No	NA	Inverse variance weighted	Weighted median	MR Egger	MR-PRESSO	Cochrans Q		Also did Leave One Out	IVs with an F-statistic of less than 10 were considered weak IVs and excluded and, whilst they provide F-statistics for some instances, it is unclear how many SNPs were used in or they explictly don't match with the number of SNPs listed for analyses so we have not provided F-statistics here	R (version 4.1.3)	TwoSampleMR	No	No	To account for multiple testing, we implemented a Bonferroni-corrected allowed type I error rate (a) of 0.05/n (the effective number of independent bacterial taxa at the taxonomic level): phylum P = 5.56 × 10-3 (0.05/9), class P = 3.33 × 10-3 (0.05/15), order P=2.50×10-3(0.05/20), family P=1.56×10-3 (0.0 5/32), and genus P=4.20×10-4 (0.05/119)	Not mentioned	Case/control	Beta	-0.106	NA	NA	NA	NA	0.222603	Bonferroni	NA	Due to the limitations of data from gut microbes studies, the bacterial taxa mentioned in this article were only analysed at the genus and above level and not at the level of more specific species or strains	Not discussed	Not discussed	Our sample sizes of gut microbiota and cardiovascular proteins were not very large compared with some MR analyses with different aims. Moreover, the number of SNPs representative of each microbiota was relatively small.	Hardly any information provided in the MR study paper so most information had to be sourced from the original GWASs	Reverse MR of proteins on gut microbiome traits	Victivallales.id.2254 (order)	Carbohydrate antigen 125	NA	NA	NA	NA	NA	NA	NA	NA
0880716487	No	No	Yes	Causal relationship between gut microbes and cardiovascular protein expression	2022	FRONTIERS IN CELLULAR AND INFECTION MICROBIOLOGY	DOI 10.3389/fcimb.2022.1048519	Wenchuan Zhang	Zhe Wang	wz_cmu@126.com	Department of Pathology, Shengjing Hospital of China Medical University, Shenyang, Liaoning, China	To reveal the causal relationship between gut microbiota and cardiovascular protein levels in plasma, we estimated their causal effects using two-sample Mendelian randomization (MR) analysis.	Evidence supports associations between gut microbiota and cardiovascular protein levels in plasma. However, it is unclear whether these associations reflect a causal relationship.	Two-sample	Protein	CC chemokine ligand 3	Protein	Olink CVD-I proteins	Cardiovascular proteins; Folkersen 2020	Not mentioned	Both	30931	NA	30931	NA	NA	Healthy	European	Gut microbiome	Verrucomicrobia.id.3982	Kurilshikov 2021	Range: 4-89	both	18340	18340	NA	Healthy	European (78%), East-Asian (4%), Admixed (1%), "Multiethnic" (7%), Middle East (3%), Hispanic (6%), AfroAmerican (0.6%)	Not discussed	Not discussed	The linkage disequilibrium (LD) threshold for clustering was set to r2< 0.01 and the size of the clustering window was set to 500 kb	horizontal pleiotropy effects, i.e., confounding effects caused by other diseases, may violate the second hypothesis in the MR analysis (SNPs are not associated with outcomes). Once horizontal pleiotropic effects were found, this instrumental variable was deleted. The MR-Egger regression test and MRPRESSO test were applied to detect potential horizontal pleiotropy and to eliminate the effect of pleiotropy by removing outliers	P<1×10-5	palindromic A/T or G/C alleles were excluded to avoid distortions in strand orientation or allelic coding	Not discussed	Not discussed	Not discussed	Not discussed	Not discussed	31 loci (1431 SNPs) associated with microbial (binary and quantitative traits)	Number of SNPs only provided in main text for specific MTs	No	NA	Inverse variance weighted	Weighted median	MR Egger	MR-PRESSO	Cochrans Q		Also did Leave One Out	IVs with an F-statistic of less than 10 were considered weak IVs and excluded and, whilst they provide F-statistics for some instances, it is unclear how many SNPs were used in or they explictly don't match with the number of SNPs listed for analyses so we have not provided F-statistics here	R (version 4.1.3)	TwoSampleMR	No	No	To account for multiple testing, we implemented a Bonferroni-corrected allowed type I error rate (a) of 0.05/n (the effective number of independent bacterial taxa at the taxonomic level): phylum P = 5.56 × 10-3 (0.05/9), class P = 3.33 × 10-3 (0.05/15), order P=2.50×10-3(0.05/20), family P=1.56×10-3 (0.0 5/32), and genus P=4.20×10-4 (0.05/119)	Not mentioned	Case/control	Beta	0.103	NA	NA	NA	NA	0.452954	Bonferroni	NA	Due to the limitations of data from gut microbes studies, the bacterial taxa mentioned in this article were only analysed at the genus and above level and not at the level of more specific species or strains	Not discussed	Not discussed	Our sample sizes of gut microbiota and cardiovascular proteins were not very large compared with some MR analyses with different aims. Moreover, the number of SNPs representative of each microbiota was relatively small.	Hardly any information provided in the MR study paper so most information had to be sourced from the original GWASs	Reverse MR of proteins on gut microbiome traits	Victivallis.id.2256 (genus)	Carbohydrate antigen 125	-0.047	NA	NA	NA	NA	0.592074	NA	NA
0880716487	No	No	Yes	Causal relationship between gut microbes and cardiovascular protein expression	2022	FRONTIERS IN CELLULAR AND INFECTION MICROBIOLOGY	DOI 10.3389/fcimb.2022.1048519	Wenchuan Zhang	Zhe Wang	wz_cmu@126.com	Department of Pathology, Shengjing Hospital of China Medical University, Shenyang, Liaoning, China	To reveal the causal relationship between gut microbiota and cardiovascular protein levels in plasma, we estimated their causal effects using two-sample Mendelian randomization (MR) analysis.	Evidence supports associations between gut microbiota and cardiovascular protein levels in plasma. However, it is unclear whether these associations reflect a causal relationship.	Two-sample	Protein	CC chemokine ligand 4	Protein	Olink CVD-I proteins	Cardiovascular proteins; Folkersen 2020	Not mentioned	Both	30931	NA	30931	NA	NA	Healthy	European	Gut microbiome	Actinobacteria.id.419	Kurilshikov 2021	Range: 4-89	both	18340	18340	NA	Healthy	European (78%), East-Asian (4%), Admixed (1%), "Multiethnic" (7%), Middle East (3%), Hispanic (6%), AfroAmerican (0.6%)	Not discussed	Not discussed	The linkage disequilibrium (LD) threshold for clustering was set to r2< 0.01 and the size of the clustering window was set to 500 kb	horizontal pleiotropy effects, i.e., confounding effects caused by other diseases, may violate the second hypothesis in the MR analysis (SNPs are not associated with outcomes). Once horizontal pleiotropic effects were found, this instrumental variable was deleted. The MR-Egger regression test and MRPRESSO test were applied to detect potential horizontal pleiotropy and to eliminate the effect of pleiotropy by removing outliers	P<1×10-5	palindromic A/T or G/C alleles were excluded to avoid distortions in strand orientation or allelic coding	Not discussed	Not discussed	Not discussed	Not discussed	Not discussed	31 loci (1431 SNPs) associated with microbial (binary and quantitative traits)	Number of SNPs only provided in main text for specific MTs	No	NA	Inverse variance weighted	Weighted median	MR Egger	MR-PRESSO	Cochrans Q		Also did Leave One Out	IVs with an F-statistic of less than 10 were considered weak IVs and excluded and, whilst they provide F-statistics for some instances, it is unclear how many SNPs were used in or they explictly don't match with the number of SNPs listed for analyses so we have not provided F-statistics here	R (version 4.1.3)	TwoSampleMR	No	No	To account for multiple testing, we implemented a Bonferroni-corrected allowed type I error rate (a) of 0.05/n (the effective number of independent bacterial taxa at the taxonomic level): phylum P = 5.56 × 10-3 (0.05/9), class P = 3.33 × 10-3 (0.05/15), order P=2.50×10-3(0.05/20), family P=1.56×10-3 (0.0 5/32), and genus P=4.20×10-4 (0.05/119)	Not mentioned	Case/control	Beta	0.016	NA	NA	NA	NA	0.872583	Bonferroni	NA	Due to the limitations of data from gut microbes studies, the bacterial taxa mentioned in this article were only analysed at the genus and above level and not at the level of more specific species or strains	Not discussed	Not discussed	Our sample sizes of gut microbiota and cardiovascular proteins were not very large compared with some MR analyses with different aims. Moreover, the number of SNPs representative of each microbiota was relatively small.	Hardly any information provided in the MR study paper so most information had to be sourced from the original GWASs	Reverse MR of proteins on gut microbiome traits	Acidaminococcaceae.id.2166 (family)	Caspase 8	0.155	NA	NA	NA	NA	0.390079	NA	NA
0880716487	No	No	Yes	Causal relationship between gut microbes and cardiovascular protein expression	2022	FRONTIERS IN CELLULAR AND INFECTION MICROBIOLOGY	DOI 10.3389/fcimb.2022.1048519	Wenchuan Zhang	Zhe Wang	wz_cmu@126.com	Department of Pathology, Shengjing Hospital of China Medical University, Shenyang, Liaoning, China	To reveal the causal relationship between gut microbiota and cardiovascular protein levels in plasma, we estimated their causal effects using two-sample Mendelian randomization (MR) analysis.	Evidence supports associations between gut microbiota and cardiovascular protein levels in plasma. However, it is unclear whether these associations reflect a causal relationship.	Two-sample	Protein	CC chemokine ligand 4	Protein	Olink CVD-I proteins	Cardiovascular proteins; Folkersen 2020	Not mentioned	Both	30931	NA	30931	NA	NA	Healthy	European	Gut microbiome	Alphaproteobacteria.id.2379	Kurilshikov 2021	Range: 4-89	both	18340	18340	NA	Healthy	European (78%), East-Asian (4%), Admixed (1%), "Multiethnic" (7%), Middle East (3%), Hispanic (6%), AfroAmerican (0.6%)	Not discussed	Not discussed	The linkage disequilibrium (LD) threshold for clustering was set to r2< 0.01 and the size of the clustering window was set to 500 kb	horizontal pleiotropy effects, i.e., confounding effects caused by other diseases, may violate the second hypothesis in the MR analysis (SNPs are not associated with outcomes). Once horizontal pleiotropic effects were found, this instrumental variable was deleted. The MR-Egger regression test and MRPRESSO test were applied to detect potential horizontal pleiotropy and to eliminate the effect of pleiotropy by removing outliers	P<1×10-5	palindromic A/T or G/C alleles were excluded to avoid distortions in strand orientation or allelic coding	Not discussed	Not discussed	Not discussed	Not discussed	Not discussed	31 loci (1431 SNPs) associated with microbial (binary and quantitative traits)	Number of SNPs only provided in main text for specific MTs	No	NA	Inverse variance weighted	Weighted median	MR Egger	MR-PRESSO	Cochrans Q		Also did Leave One Out	IVs with an F-statistic of less than 10 were considered weak IVs and excluded and, whilst they provide F-statistics for some instances, it is unclear how many SNPs were used in or they explictly don't match with the number of SNPs listed for analyses so we have not provided F-statistics here	R (version 4.1.3)	TwoSampleMR	No	No	To account for multiple testing, we implemented a Bonferroni-corrected allowed type I error rate (a) of 0.05/n (the effective number of independent bacterial taxa at the taxonomic level): phylum P = 5.56 × 10-3 (0.05/9), class P = 3.33 × 10-3 (0.05/15), order P=2.50×10-3(0.05/20), family P=1.56×10-3 (0.0 5/32), and genus P=4.20×10-4 (0.05/119)	Not mentioned	Case/control	Beta	0.066	NA	NA	NA	NA	0.418808	Bonferroni	NA	Due to the limitations of data from gut microbes studies, the bacterial taxa mentioned in this article were only analysed at the genus and above level and not at the level of more specific species or strains	Not discussed	Not discussed	Our sample sizes of gut microbiota and cardiovascular proteins were not very large compared with some MR analyses with different aims. Moreover, the number of SNPs representative of each microbiota was relatively small.	Hardly any information provided in the MR study paper so most information had to be sourced from the original GWASs	Reverse MR of proteins on gut microbiome traits	Actinobacteria.id.400 (phylum)	Caspase 8	0.001	NA	NA	NA	NA	0.992315	NA	NA
0880716487	No	No	Yes	Causal relationship between gut microbes and cardiovascular protein expression	2022	FRONTIERS IN CELLULAR AND INFECTION MICROBIOLOGY	DOI 10.3389/fcimb.2022.1048519	Wenchuan Zhang	Zhe Wang	wz_cmu@126.com	Department of Pathology, Shengjing Hospital of China Medical University, Shenyang, Liaoning, China	To reveal the causal relationship between gut microbiota and cardiovascular protein levels in plasma, we estimated their causal effects using two-sample Mendelian randomization (MR) analysis.	Evidence supports associations between gut microbiota and cardiovascular protein levels in plasma. However, it is unclear whether these associations reflect a causal relationship.	Two-sample	Protein	CC chemokine ligand 4	Protein	Olink CVD-I proteins	Cardiovascular proteins; Folkersen 2020	Not mentioned	Both	30931	NA	30931	NA	NA	Healthy	European	Gut microbiome	Bacilli.id.1673	Kurilshikov 2021	Range: 4-89	both	18340	18340	NA	Healthy	European (78%), East-Asian (4%), Admixed (1%), "Multiethnic" (7%), Middle East (3%), Hispanic (6%), AfroAmerican (0.6%)	Not discussed	Not discussed	The linkage disequilibrium (LD) threshold for clustering was set to r2< 0.01 and the size of the clustering window was set to 500 kb	horizontal pleiotropy effects, i.e., confounding effects caused by other diseases, may violate the second hypothesis in the MR analysis (SNPs are not associated with outcomes). Once horizontal pleiotropic effects were found, this instrumental variable was deleted. The MR-Egger regression test and MRPRESSO test were applied to detect potential horizontal pleiotropy and to eliminate the effect of pleiotropy by removing outliers	P<1×10-5	palindromic A/T or G/C alleles were excluded to avoid distortions in strand orientation or allelic coding	Not discussed	Not discussed	Not discussed	Not discussed	Not discussed	31 loci (1431 SNPs) associated with microbial (binary and quantitative traits)	Number of SNPs only provided in main text for specific MTs	No	NA	Inverse variance weighted	Weighted median	MR Egger	MR-PRESSO	Cochrans Q		Also did Leave One Out	IVs with an F-statistic of less than 10 were considered weak IVs and excluded and, whilst they provide F-statistics for some instances, it is unclear how many SNPs were used in or they explictly don't match with the number of SNPs listed for analyses so we have not provided F-statistics here	R (version 4.1.3)	TwoSampleMR	No	No	To account for multiple testing, we implemented a Bonferroni-corrected allowed type I error rate (a) of 0.05/n (the effective number of independent bacterial taxa at the taxonomic level): phylum P = 5.56 × 10-3 (0.05/9), class P = 3.33 × 10-3 (0.05/15), order P=2.50×10-3(0.05/20), family P=1.56×10-3 (0.0 5/32), and genus P=4.20×10-4 (0.05/119)	Not mentioned	Case/control	Beta	0.006	NA	NA	NA	NA	0.928058	Bonferroni	NA	Due to the limitations of data from gut microbes studies, the bacterial taxa mentioned in this article were only analysed at the genus and above level and not at the level of more specific species or strains	Not discussed	Not discussed	Our sample sizes of gut microbiota and cardiovascular proteins were not very large compared with some MR analyses with different aims. Moreover, the number of SNPs representative of each microbiota was relatively small.	Hardly any information provided in the MR study paper so most information had to be sourced from the original GWASs	Reverse MR of proteins on gut microbiome traits	Actinobacteria.id.419 (class)	Caspase 8	-0.108	NA	NA	NA	NA	0.305866	NA	NA
0880716487	No	No	Yes	Causal relationship between gut microbes and cardiovascular protein expression	2022	FRONTIERS IN CELLULAR AND INFECTION MICROBIOLOGY	DOI 10.3389/fcimb.2022.1048519	Wenchuan Zhang	Zhe Wang	wz_cmu@126.com	Department of Pathology, Shengjing Hospital of China Medical University, Shenyang, Liaoning, China	To reveal the causal relationship between gut microbiota and cardiovascular protein levels in plasma, we estimated their causal effects using two-sample Mendelian randomization (MR) analysis.	Evidence supports associations between gut microbiota and cardiovascular protein levels in plasma. However, it is unclear whether these associations reflect a causal relationship.	Two-sample	Protein	CC chemokine ligand 4	Protein	Olink CVD-I proteins	Cardiovascular proteins; Folkersen 2020	Not mentioned	Both	30931	NA	30931	NA	NA	Healthy	European	Gut microbiome	Bacteroidia.id.912	Kurilshikov 2021	Range: 4-89	both	18340	18340	NA	Healthy	European (78%), East-Asian (4%), Admixed (1%), "Multiethnic" (7%), Middle East (3%), Hispanic (6%), AfroAmerican (0.6%)	Not discussed	Not discussed	The linkage disequilibrium (LD) threshold for clustering was set to r2< 0.01 and the size of the clustering window was set to 500 kb	horizontal pleiotropy effects, i.e., confounding effects caused by other diseases, may violate the second hypothesis in the MR analysis (SNPs are not associated with outcomes). Once horizontal pleiotropic effects were found, this instrumental variable was deleted. The MR-Egger regression test and MRPRESSO test were applied to detect potential horizontal pleiotropy and to eliminate the effect of pleiotropy by removing outliers	P<1×10-5	palindromic A/T or G/C alleles were excluded to avoid distortions in strand orientation or allelic coding	Not discussed	Not discussed	Not discussed	Not discussed	Not discussed	31 loci (1431 SNPs) associated with microbial (binary and quantitative traits)	Number of SNPs only provided in main text for specific MTs	No	NA	Inverse variance weighted	Weighted median	MR Egger	MR-PRESSO	Cochrans Q		Also did Leave One Out	IVs with an F-statistic of less than 10 were considered weak IVs and excluded and, whilst they provide F-statistics for some instances, it is unclear how many SNPs were used in or they explictly don't match with the number of SNPs listed for analyses so we have not provided F-statistics here	R (version 4.1.3)	TwoSampleMR	No	No	To account for multiple testing, we implemented a Bonferroni-corrected allowed type I error rate (a) of 0.05/n (the effective number of independent bacterial taxa at the taxonomic level): phylum P = 5.56 × 10-3 (0.05/9), class P = 3.33 × 10-3 (0.05/15), order P=2.50×10-3(0.05/20), family P=1.56×10-3 (0.0 5/32), and genus P=4.20×10-4 (0.05/119)	Not mentioned	Case/control	Beta	-0.194	NA	NA	NA	NA	0.313704	Bonferroni	NA	Due to the limitations of data from gut microbes studies, the bacterial taxa mentioned in this article were only analysed at the genus and above level and not at the level of more specific species or strains	Not discussed	Not discussed	Our sample sizes of gut microbiota and cardiovascular proteins were not very large compared with some MR analyses with different aims. Moreover, the number of SNPs representative of each microbiota was relatively small.	Hardly any information provided in the MR study paper so most information had to be sourced from the original GWASs	Reverse MR of proteins on gut microbiome traits	Actinomyces.id.423 (genus)	Caspase 8	-0.01	NA	NA	NA	NA	0.935954	NA	NA
0880716487	No	No	Yes	Causal relationship between gut microbes and cardiovascular protein expression	2022	FRONTIERS IN CELLULAR AND INFECTION MICROBIOLOGY	DOI 10.3389/fcimb.2022.1048519	Wenchuan Zhang	Zhe Wang	wz_cmu@126.com	Department of Pathology, Shengjing Hospital of China Medical University, Shenyang, Liaoning, China	To reveal the causal relationship between gut microbiota and cardiovascular protein levels in plasma, we estimated their causal effects using two-sample Mendelian randomization (MR) analysis.	Evidence supports associations between gut microbiota and cardiovascular protein levels in plasma. However, it is unclear whether these associations reflect a causal relationship.	Two-sample	Protein	CC chemokine ligand 4	Protein	Olink CVD-I proteins	Cardiovascular proteins; Folkersen 2020	Not mentioned	Both	30931	NA	30931	NA	NA	Healthy	European	Gut microbiome	Betaproteobacteria.id.2867	Kurilshikov 2021	Range: 4-89	both	18340	18340	NA	Healthy	European (78%), East-Asian (4%), Admixed (1%), "Multiethnic" (7%), Middle East (3%), Hispanic (6%), AfroAmerican (0.6%)	Not discussed	Not discussed	The linkage disequilibrium (LD) threshold for clustering was set to r2< 0.01 and the size of the clustering window was set to 500 kb	horizontal pleiotropy effects, i.e., confounding effects caused by other diseases, may violate the second hypothesis in the MR analysis (SNPs are not associated with outcomes). Once horizontal pleiotropic effects were found, this instrumental variable was deleted. The MR-Egger regression test and MRPRESSO test were applied to detect potential horizontal pleiotropy and to eliminate the effect of pleiotropy by removing outliers	P<1×10-5	palindromic A/T or G/C alleles were excluded to avoid distortions in strand orientation or allelic coding	Not discussed	Not discussed	Not discussed	Not discussed	Not discussed	31 loci (1431 SNPs) associated with microbial (binary and quantitative traits)	Number of SNPs only provided in main text for specific MTs	No	NA	Inverse variance weighted	Weighted median	MR Egger	MR-PRESSO	Cochrans Q		Also did Leave One Out	IVs with an F-statistic of less than 10 were considered weak IVs and excluded and, whilst they provide F-statistics for some instances, it is unclear how many SNPs were used in or they explictly don't match with the number of SNPs listed for analyses so we have not provided F-statistics here	R (version 4.1.3)	TwoSampleMR	No	No	To account for multiple testing, we implemented a Bonferroni-corrected allowed type I error rate (a) of 0.05/n (the effective number of independent bacterial taxa at the taxonomic level): phylum P = 5.56 × 10-3 (0.05/9), class P = 3.33 × 10-3 (0.05/15), order P=2.50×10-3(0.05/20), family P=1.56×10-3 (0.0 5/32), and genus P=4.20×10-4 (0.05/119)	Not mentioned	Case/control	Beta	0.122	NA	NA	NA	NA	0.329664	Bonferroni	NA	Due to the limitations of data from gut microbes studies, the bacterial taxa mentioned in this article were only analysed at the genus and above level and not at the level of more specific species or strains	Not discussed	Not discussed	Our sample sizes of gut microbiota and cardiovascular proteins were not very large compared with some MR analyses with different aims. Moreover, the number of SNPs representative of each microbiota was relatively small.	Hardly any information provided in the MR study paper so most information had to be sourced from the original GWASs	Reverse MR of proteins on gut microbiome traits	Actinomycetaceae.id.421 (family)	Caspase 8	NA	NA	NA	NA	NA	NA	NA	NA
0880716487	No	No	Yes	Causal relationship between gut microbes and cardiovascular protein expression	2022	FRONTIERS IN CELLULAR AND INFECTION MICROBIOLOGY	DOI 10.3389/fcimb.2022.1048519	Wenchuan Zhang	Zhe Wang	wz_cmu@126.com	Department of Pathology, Shengjing Hospital of China Medical University, Shenyang, Liaoning, China	To reveal the causal relationship between gut microbiota and cardiovascular protein levels in plasma, we estimated their causal effects using two-sample Mendelian randomization (MR) analysis.	Evidence supports associations between gut microbiota and cardiovascular protein levels in plasma. However, it is unclear whether these associations reflect a causal relationship.	Two-sample	Protein	CC chemokine ligand 4	Protein	Olink CVD-I proteins	Cardiovascular proteins; Folkersen 2020	Not mentioned	Both	30931	NA	30931	NA	NA	Healthy	European	Gut microbiome	Clostridia.id.1859	Kurilshikov 2021	Range: 4-89	both	18340	18340	NA	Healthy	European (78%), East-Asian (4%), Admixed (1%), "Multiethnic" (7%), Middle East (3%), Hispanic (6%), AfroAmerican (0.6%)	Not discussed	Not discussed	The linkage disequilibrium (LD) threshold for clustering was set to r2< 0.01 and the size of the clustering window was set to 500 kb	horizontal pleiotropy effects, i.e., confounding effects caused by other diseases, may violate the second hypothesis in the MR analysis (SNPs are not associated with outcomes). Once horizontal pleiotropic effects were found, this instrumental variable was deleted. The MR-Egger regression test and MRPRESSO test were applied to detect potential horizontal pleiotropy and to eliminate the effect of pleiotropy by removing outliers	P<1×10-5	palindromic A/T or G/C alleles were excluded to avoid distortions in strand orientation or allelic coding	Not discussed	Not discussed	Not discussed	Not discussed	Not discussed	31 loci (1431 SNPs) associated with microbial (binary and quantitative traits)	Number of SNPs only provided in main text for specific MTs	No	NA	Inverse variance weighted	Weighted median	MR Egger	MR-PRESSO	Cochrans Q		Also did Leave One Out	IVs with an F-statistic of less than 10 were considered weak IVs and excluded and, whilst they provide F-statistics for some instances, it is unclear how many SNPs were used in or they explictly don't match with the number of SNPs listed for analyses so we have not provided F-statistics here	R (version 4.1.3)	TwoSampleMR	No	No	To account for multiple testing, we implemented a Bonferroni-corrected allowed type I error rate (a) of 0.05/n (the effective number of independent bacterial taxa at the taxonomic level): phylum P = 5.56 × 10-3 (0.05/9), class P = 3.33 × 10-3 (0.05/15), order P=2.50×10-3(0.05/20), family P=1.56×10-3 (0.0 5/32), and genus P=4.20×10-4 (0.05/119)	Not mentioned	Case/control	Beta	0.023	NA	NA	NA	NA	0.860224	Bonferroni	NA	Due to the limitations of data from gut microbes studies, the bacterial taxa mentioned in this article were only analysed at the genus and above level and not at the level of more specific species or strains	Not discussed	Not discussed	Our sample sizes of gut microbiota and cardiovascular proteins were not very large compared with some MR analyses with different aims. Moreover, the number of SNPs representative of each microbiota was relatively small.	Hardly any information provided in the MR study paper so most information had to be sourced from the original GWASs	Reverse MR of proteins on gut microbiome traits	Actinomycetales.id.420 (order)	Caspase 8	NA	NA	NA	NA	NA	NA	NA	NA
0880716487	No	No	Yes	Causal relationship between gut microbes and cardiovascular protein expression	2022	FRONTIERS IN CELLULAR AND INFECTION MICROBIOLOGY	DOI 10.3389/fcimb.2022.1048519	Wenchuan Zhang	Zhe Wang	wz_cmu@126.com	Department of Pathology, Shengjing Hospital of China Medical University, Shenyang, Liaoning, China	To reveal the causal relationship between gut microbiota and cardiovascular protein levels in plasma, we estimated their causal effects using two-sample Mendelian randomization (MR) analysis.	Evidence supports associations between gut microbiota and cardiovascular protein levels in plasma. However, it is unclear whether these associations reflect a causal relationship.	Two-sample	Protein	CC chemokine ligand 4	Protein	Olink CVD-I proteins	Cardiovascular proteins; Folkersen 2020	Not mentioned	Both	30931	NA	30931	NA	NA	Healthy	European	Gut microbiome	Coriobacteriia.id.809	Kurilshikov 2021	Range: 4-89	both	18340	18340	NA	Healthy	European (78%), East-Asian (4%), Admixed (1%), "Multiethnic" (7%), Middle East (3%), Hispanic (6%), AfroAmerican (0.6%)	Not discussed	Not discussed	The linkage disequilibrium (LD) threshold for clustering was set to r2< 0.01 and the size of the clustering window was set to 500 kb	horizontal pleiotropy effects, i.e., confounding effects caused by other diseases, may violate the second hypothesis in the MR analysis (SNPs are not associated with outcomes). Once horizontal pleiotropic effects were found, this instrumental variable was deleted. The MR-Egger regression test and MRPRESSO test were applied to detect potential horizontal pleiotropy and to eliminate the effect of pleiotropy by removing outliers	P<1×10-5	palindromic A/T or G/C alleles were excluded to avoid distortions in strand orientation or allelic coding	Not discussed	Not discussed	Not discussed	Not discussed	Not discussed	31 loci (1431 SNPs) associated with microbial (binary and quantitative traits)	Number of SNPs only provided in main text for specific MTs	No	NA	Inverse variance weighted	Weighted median	MR Egger	MR-PRESSO	Cochrans Q		Also did Leave One Out	IVs with an F-statistic of less than 10 were considered weak IVs and excluded and, whilst they provide F-statistics for some instances, it is unclear how many SNPs were used in or they explictly don't match with the number of SNPs listed for analyses so we have not provided F-statistics here	R (version 4.1.3)	TwoSampleMR	No	No	To account for multiple testing, we implemented a Bonferroni-corrected allowed type I error rate (a) of 0.05/n (the effective number of independent bacterial taxa at the taxonomic level): phylum P = 5.56 × 10-3 (0.05/9), class P = 3.33 × 10-3 (0.05/15), order P=2.50×10-3(0.05/20), family P=1.56×10-3 (0.0 5/32), and genus P=4.20×10-4 (0.05/119)	Not mentioned	Case/control	Beta	-0.071	NA	NA	NA	NA	0.504779	Bonferroni	NA	Due to the limitations of data from gut microbes studies, the bacterial taxa mentioned in this article were only analysed at the genus and above level and not at the level of more specific species or strains	Not discussed	Not discussed	Our sample sizes of gut microbiota and cardiovascular proteins were not very large compared with some MR analyses with different aims. Moreover, the number of SNPs representative of each microbiota was relatively small.	Hardly any information provided in the MR study paper so most information had to be sourced from the original GWASs	Reverse MR of proteins on gut microbiome traits	Adlercreutzia.id.812 (genus)	Caspase 8	NA	NA	NA	NA	NA	NA	NA	NA
0880716487	No	No	Yes	Causal relationship between gut microbes and cardiovascular protein expression	2022	FRONTIERS IN CELLULAR AND INFECTION MICROBIOLOGY	DOI 10.3389/fcimb.2022.1048519	Wenchuan Zhang	Zhe Wang	wz_cmu@126.com	Department of Pathology, Shengjing Hospital of China Medical University, Shenyang, Liaoning, China	To reveal the causal relationship between gut microbiota and cardiovascular protein levels in plasma, we estimated their causal effects using two-sample Mendelian randomization (MR) analysis.	Evidence supports associations between gut microbiota and cardiovascular protein levels in plasma. However, it is unclear whether these associations reflect a causal relationship.	Two-sample	Protein	CC chemokine ligand 4	Protein	Olink CVD-I proteins	Cardiovascular proteins; Folkersen 2020	Not mentioned	Both	30931	NA	30931	NA	NA	Healthy	European	Gut microbiome	Deltaproteobacteria.id.3087	Kurilshikov 2021	Range: 4-89	both	18340	18340	NA	Healthy	European (78%), East-Asian (4%), Admixed (1%), "Multiethnic" (7%), Middle East (3%), Hispanic (6%), AfroAmerican (0.6%)	Not discussed	Not discussed	The linkage disequilibrium (LD) threshold for clustering was set to r2< 0.01 and the size of the clustering window was set to 500 kb	horizontal pleiotropy effects, i.e., confounding effects caused by other diseases, may violate the second hypothesis in the MR analysis (SNPs are not associated with outcomes). Once horizontal pleiotropic effects were found, this instrumental variable was deleted. The MR-Egger regression test and MRPRESSO test were applied to detect potential horizontal pleiotropy and to eliminate the effect of pleiotropy by removing outliers	P<1×10-5	palindromic A/T or G/C alleles were excluded to avoid distortions in strand orientation or allelic coding	Not discussed	Not discussed	Not discussed	Not discussed	Not discussed	31 loci (1431 SNPs) associated with microbial (binary and quantitative traits)	Number of SNPs only provided in main text for specific MTs	No	NA	Inverse variance weighted	Weighted median	MR Egger	MR-PRESSO	Cochrans Q		Also did Leave One Out	IVs with an F-statistic of less than 10 were considered weak IVs and excluded and, whilst they provide F-statistics for some instances, it is unclear how many SNPs were used in or they explictly don't match with the number of SNPs listed for analyses so we have not provided F-statistics here	R (version 4.1.3)	TwoSampleMR	No	No	To account for multiple testing, we implemented a Bonferroni-corrected allowed type I error rate (a) of 0.05/n (the effective number of independent bacterial taxa at the taxonomic level): phylum P = 5.56 × 10-3 (0.05/9), class P = 3.33 × 10-3 (0.05/15), order P=2.50×10-3(0.05/20), family P=1.56×10-3 (0.0 5/32), and genus P=4.20×10-4 (0.05/119)	Not mentioned	Case/control	Beta	NA	NA	NA	NA	NA	NA	Bonferroni	NA	Due to the limitations of data from gut microbes studies, the bacterial taxa mentioned in this article were only analysed at the genus and above level and not at the level of more specific species or strains	Not discussed	Not discussed	Our sample sizes of gut microbiota and cardiovascular proteins were not very large compared with some MR analyses with different aims. Moreover, the number of SNPs representative of each microbiota was relatively small.	Hardly any information provided in the MR study paper so most information had to be sourced from the original GWASs	Reverse MR of proteins on gut microbiome traits	Akkermansia.id.4037 (genus)	Caspase 8	0.234	NA	NA	NA	NA	0.0188884	NA	NA
0880716487	No	No	Yes	Causal relationship between gut microbes and cardiovascular protein expression	2022	FRONTIERS IN CELLULAR AND INFECTION MICROBIOLOGY	DOI 10.3389/fcimb.2022.1048519	Wenchuan Zhang	Zhe Wang	wz_cmu@126.com	Department of Pathology, Shengjing Hospital of China Medical University, Shenyang, Liaoning, China	To reveal the causal relationship between gut microbiota and cardiovascular protein levels in plasma, we estimated their causal effects using two-sample Mendelian randomization (MR) analysis.	Evidence supports associations between gut microbiota and cardiovascular protein levels in plasma. However, it is unclear whether these associations reflect a causal relationship.	Two-sample	Protein	CC chemokine ligand 4	Protein	Olink CVD-I proteins	Cardiovascular proteins; Folkersen 2020	Not mentioned	Both	30931	NA	30931	NA	NA	Healthy	European	Gut microbiome	Erysipelotrichia.id.2147	Kurilshikov 2021	Range: 4-89	both	18340	18340	NA	Healthy	European (78%), East-Asian (4%), Admixed (1%), "Multiethnic" (7%), Middle East (3%), Hispanic (6%), AfroAmerican (0.6%)	Not discussed	Not discussed	The linkage disequilibrium (LD) threshold for clustering was set to r2< 0.01 and the size of the clustering window was set to 500 kb	horizontal pleiotropy effects, i.e., confounding effects caused by other diseases, may violate the second hypothesis in the MR analysis (SNPs are not associated with outcomes). Once horizontal pleiotropic effects were found, this instrumental variable was deleted. The MR-Egger regression test and MRPRESSO test were applied to detect potential horizontal pleiotropy and to eliminate the effect of pleiotropy by removing outliers	P<1×10-5	palindromic A/T or G/C alleles were excluded to avoid distortions in strand orientation or allelic coding	Not discussed	Not discussed	Not discussed	Not discussed	Not discussed	31 loci (1431 SNPs) associated with microbial (binary and quantitative traits)	Number of SNPs only provided in main text for specific MTs	No	NA	Inverse variance weighted	Weighted median	MR Egger	MR-PRESSO	Cochrans Q		Also did Leave One Out	IVs with an F-statistic of less than 10 were considered weak IVs and excluded and, whilst they provide F-statistics for some instances, it is unclear how many SNPs were used in or they explictly don't match with the number of SNPs listed for analyses so we have not provided F-statistics here	R (version 4.1.3)	TwoSampleMR	No	No	To account for multiple testing, we implemented a Bonferroni-corrected allowed type I error rate (a) of 0.05/n (the effective number of independent bacterial taxa at the taxonomic level): phylum P = 5.56 × 10-3 (0.05/9), class P = 3.33 × 10-3 (0.05/15), order P=2.50×10-3(0.05/20), family P=1.56×10-3 (0.0 5/32), and genus P=4.20×10-4 (0.05/119)	Not mentioned	Case/control	Beta	-0.025	NA	NA	NA	NA	0.816789	Bonferroni	NA	Due to the limitations of data from gut microbes studies, the bacterial taxa mentioned in this article were only analysed at the genus and above level and not at the level of more specific species or strains	Not discussed	Not discussed	Our sample sizes of gut microbiota and cardiovascular proteins were not very large compared with some MR analyses with different aims. Moreover, the number of SNPs representative of each microbiota was relatively small.	Hardly any information provided in the MR study paper so most information had to be sourced from the original GWASs	Reverse MR of proteins on gut microbiome traits	Alcaligenaceae.id.2875 (family)	Caspase 8	-0.193	NA	NA	NA	NA	0.11398	NA	NA
0880716487	No	No	Yes	Causal relationship between gut microbes and cardiovascular protein expression	2022	FRONTIERS IN CELLULAR AND INFECTION MICROBIOLOGY	DOI 10.3389/fcimb.2022.1048519	Wenchuan Zhang	Zhe Wang	wz_cmu@126.com	Department of Pathology, Shengjing Hospital of China Medical University, Shenyang, Liaoning, China	To reveal the causal relationship between gut microbiota and cardiovascular protein levels in plasma, we estimated their causal effects using two-sample Mendelian randomization (MR) analysis.	Evidence supports associations between gut microbiota and cardiovascular protein levels in plasma. However, it is unclear whether these associations reflect a causal relationship.	Two-sample	Protein	CC chemokine ligand 4	Protein	Olink CVD-I proteins	Cardiovascular proteins; Folkersen 2020	Not mentioned	Both	30931	NA	30931	NA	NA	Healthy	European	Gut microbiome	Gammaproteobacteria.id.3303	Kurilshikov 2021	Range: 4-89	both	18340	18340	NA	Healthy	European (78%), East-Asian (4%), Admixed (1%), "Multiethnic" (7%), Middle East (3%), Hispanic (6%), AfroAmerican (0.6%)	Not discussed	Not discussed	The linkage disequilibrium (LD) threshold for clustering was set to r2< 0.01 and the size of the clustering window was set to 500 kb	horizontal pleiotropy effects, i.e., confounding effects caused by other diseases, may violate the second hypothesis in the MR analysis (SNPs are not associated with outcomes). Once horizontal pleiotropic effects were found, this instrumental variable was deleted. The MR-Egger regression test and MRPRESSO test were applied to detect potential horizontal pleiotropy and to eliminate the effect of pleiotropy by removing outliers	P<1×10-5	palindromic A/T or G/C alleles were excluded to avoid distortions in strand orientation or allelic coding	Not discussed	Not discussed	Not discussed	Not discussed	Not discussed	31 loci (1431 SNPs) associated with microbial (binary and quantitative traits)	Number of SNPs only provided in main text for specific MTs	No	NA	Inverse variance weighted	Weighted median	MR Egger	MR-PRESSO	Cochrans Q		Also did Leave One Out	IVs with an F-statistic of less than 10 were considered weak IVs and excluded and, whilst they provide F-statistics for some instances, it is unclear how many SNPs were used in or they explictly don't match with the number of SNPs listed for analyses so we have not provided F-statistics here	R (version 4.1.3)	TwoSampleMR	No	No	To account for multiple testing, we implemented a Bonferroni-corrected allowed type I error rate (a) of 0.05/n (the effective number of independent bacterial taxa at the taxonomic level): phylum P = 5.56 × 10-3 (0.05/9), class P = 3.33 × 10-3 (0.05/15), order P=2.50×10-3(0.05/20), family P=1.56×10-3 (0.0 5/32), and genus P=4.20×10-4 (0.05/119)	Not mentioned	Case/control	Beta	-0.009	NA	NA	NA	NA	0.955459	Bonferroni	NA	Due to the limitations of data from gut microbes studies, the bacterial taxa mentioned in this article were only analysed at the genus and above level and not at the level of more specific species or strains	Not discussed	Not discussed	Our sample sizes of gut microbiota and cardiovascular proteins were not very large compared with some MR analyses with different aims. Moreover, the number of SNPs representative of each microbiota was relatively small.	Hardly any information provided in the MR study paper so most information had to be sourced from the original GWASs	Reverse MR of proteins on gut microbiome traits	Alistipes.id.968 (genus)	Caspase 8	-0.148	NA	NA	NA	NA	0.238884	NA	NA
0880716487	No	No	Yes	Causal relationship between gut microbes and cardiovascular protein expression	2022	FRONTIERS IN CELLULAR AND INFECTION MICROBIOLOGY	DOI 10.3389/fcimb.2022.1048519	Wenchuan Zhang	Zhe Wang	wz_cmu@126.com	Department of Pathology, Shengjing Hospital of China Medical University, Shenyang, Liaoning, China	To reveal the causal relationship between gut microbiota and cardiovascular protein levels in plasma, we estimated their causal effects using two-sample Mendelian randomization (MR) analysis.	Evidence supports associations between gut microbiota and cardiovascular protein levels in plasma. However, it is unclear whether these associations reflect a causal relationship.	Two-sample	Protein	CC chemokine ligand 4	Protein	Olink CVD-I proteins	Cardiovascular proteins; Folkersen 2020	Not mentioned	Both	30931	NA	30931	NA	NA	Healthy	European	Gut microbiome	Lentisphaeria.id.2250	Kurilshikov 2021	Range: 4-89	both	18340	18340	NA	Healthy	European (78%), East-Asian (4%), Admixed (1%), "Multiethnic" (7%), Middle East (3%), Hispanic (6%), AfroAmerican (0.6%)	Not discussed	Not discussed	The linkage disequilibrium (LD) threshold for clustering was set to r2< 0.01 and the size of the clustering window was set to 500 kb	horizontal pleiotropy effects, i.e., confounding effects caused by other diseases, may violate the second hypothesis in the MR analysis (SNPs are not associated with outcomes). Once horizontal pleiotropic effects were found, this instrumental variable was deleted. The MR-Egger regression test and MRPRESSO test were applied to detect potential horizontal pleiotropy and to eliminate the effect of pleiotropy by removing outliers	P<1×10-5	palindromic A/T or G/C alleles were excluded to avoid distortions in strand orientation or allelic coding	Not discussed	Not discussed	Not discussed	Not discussed	Not discussed	31 loci (1431 SNPs) associated with microbial (binary and quantitative traits)	Number of SNPs only provided in main text for specific MTs	No	NA	Inverse variance weighted	Weighted median	MR Egger	MR-PRESSO	Cochrans Q		Also did Leave One Out	IVs with an F-statistic of less than 10 were considered weak IVs and excluded and, whilst they provide F-statistics for some instances, it is unclear how many SNPs were used in or they explictly don't match with the number of SNPs listed for analyses so we have not provided F-statistics here	R (version 4.1.3)	TwoSampleMR	No	No	To account for multiple testing, we implemented a Bonferroni-corrected allowed type I error rate (a) of 0.05/n (the effective number of independent bacterial taxa at the taxonomic level): phylum P = 5.56 × 10-3 (0.05/9), class P = 3.33 × 10-3 (0.05/15), order P=2.50×10-3(0.05/20), family P=1.56×10-3 (0.0 5/32), and genus P=4.20×10-4 (0.05/119)	Not mentioned	Case/control	Beta	NA	NA	NA	NA	NA	NA	Bonferroni	NA	Due to the limitations of data from gut microbes studies, the bacterial taxa mentioned in this article were only analysed at the genus and above level and not at the level of more specific species or strains	Not discussed	Not discussed	Our sample sizes of gut microbiota and cardiovascular proteins were not very large compared with some MR analyses with different aims. Moreover, the number of SNPs representative of each microbiota was relatively small.	Hardly any information provided in the MR study paper so most information had to be sourced from the original GWASs	Reverse MR of proteins on gut microbiome traits	Allisonella.id.2174 (genus)	Caspase 8	-0.08	NA	NA	NA	NA	0.19612	NA	NA
0880716487	No	No	Yes	Causal relationship between gut microbes and cardiovascular protein expression	2022	FRONTIERS IN CELLULAR AND INFECTION MICROBIOLOGY	DOI 10.3389/fcimb.2022.1048519	Wenchuan Zhang	Zhe Wang	wz_cmu@126.com	Department of Pathology, Shengjing Hospital of China Medical University, Shenyang, Liaoning, China	To reveal the causal relationship between gut microbiota and cardiovascular protein levels in plasma, we estimated their causal effects using two-sample Mendelian randomization (MR) analysis.	Evidence supports associations between gut microbiota and cardiovascular protein levels in plasma. However, it is unclear whether these associations reflect a causal relationship.	Two-sample	Protein	CC chemokine ligand 4	Protein	Olink CVD-I proteins	Cardiovascular proteins; Folkersen 2020	Not mentioned	Both	30931	NA	30931	NA	NA	Healthy	European	Gut microbiome	Melainabacteria.id.1589	Kurilshikov 2021	Range: 4-89	both	18340	18340	NA	Healthy	European (78%), East-Asian (4%), Admixed (1%), "Multiethnic" (7%), Middle East (3%), Hispanic (6%), AfroAmerican (0.6%)	Not discussed	Not discussed	The linkage disequilibrium (LD) threshold for clustering was set to r2< 0.01 and the size of the clustering window was set to 500 kb	horizontal pleiotropy effects, i.e., confounding effects caused by other diseases, may violate the second hypothesis in the MR analysis (SNPs are not associated with outcomes). Once horizontal pleiotropic effects were found, this instrumental variable was deleted. The MR-Egger regression test and MRPRESSO test were applied to detect potential horizontal pleiotropy and to eliminate the effect of pleiotropy by removing outliers	P<1×10-5	palindromic A/T or G/C alleles were excluded to avoid distortions in strand orientation or allelic coding	Not discussed	Not discussed	Not discussed	Not discussed	Not discussed	31 loci (1431 SNPs) associated with microbial (binary and quantitative traits)	Number of SNPs only provided in main text for specific MTs	No	NA	Inverse variance weighted	Weighted median	MR Egger	MR-PRESSO	Cochrans Q		Also did Leave One Out	IVs with an F-statistic of less than 10 were considered weak IVs and excluded and, whilst they provide F-statistics for some instances, it is unclear how many SNPs were used in or they explictly don't match with the number of SNPs listed for analyses so we have not provided F-statistics here	R (version 4.1.3)	TwoSampleMR	No	No	To account for multiple testing, we implemented a Bonferroni-corrected allowed type I error rate (a) of 0.05/n (the effective number of independent bacterial taxa at the taxonomic level): phylum P = 5.56 × 10-3 (0.05/9), class P = 3.33 × 10-3 (0.05/15), order P=2.50×10-3(0.05/20), family P=1.56×10-3 (0.0 5/32), and genus P=4.20×10-4 (0.05/119)	Not mentioned	Case/control	Beta	-0.027	NA	NA	NA	NA	0.657908	Bonferroni	NA	Due to the limitations of data from gut microbes studies, the bacterial taxa mentioned in this article were only analysed at the genus and above level and not at the level of more specific species or strains	Not discussed	Not discussed	Our sample sizes of gut microbiota and cardiovascular proteins were not very large compared with some MR analyses with different aims. Moreover, the number of SNPs representative of each microbiota was relatively small.	Hardly any information provided in the MR study paper so most information had to be sourced from the original GWASs	Reverse MR of proteins on gut microbiome traits	Alloprevotella.id.961 (genus)	Caspase 8	0.002	NA	NA	NA	NA	0.974801	NA	NA
0880716487	No	No	Yes	Causal relationship between gut microbes and cardiovascular protein expression	2022	FRONTIERS IN CELLULAR AND INFECTION MICROBIOLOGY	DOI 10.3389/fcimb.2022.1048519	Wenchuan Zhang	Zhe Wang	wz_cmu@126.com	Department of Pathology, Shengjing Hospital of China Medical University, Shenyang, Liaoning, China	To reveal the causal relationship between gut microbiota and cardiovascular protein levels in plasma, we estimated their causal effects using two-sample Mendelian randomization (MR) analysis.	Evidence supports associations between gut microbiota and cardiovascular protein levels in plasma. However, it is unclear whether these associations reflect a causal relationship.	Two-sample	Protein	CC chemokine ligand 4	Protein	Olink CVD-I proteins	Cardiovascular proteins; Folkersen 2020	Not mentioned	Both	30931	NA	30931	NA	NA	Healthy	European	Gut microbiome	Methanobacteria.id.119	Kurilshikov 2021	Range: 4-89	both	18340	18340	NA	Healthy	European (78%), East-Asian (4%), Admixed (1%), "Multiethnic" (7%), Middle East (3%), Hispanic (6%), AfroAmerican (0.6%)	Not discussed	Not discussed	The linkage disequilibrium (LD) threshold for clustering was set to r2< 0.01 and the size of the clustering window was set to 500 kb	horizontal pleiotropy effects, i.e., confounding effects caused by other diseases, may violate the second hypothesis in the MR analysis (SNPs are not associated with outcomes). Once horizontal pleiotropic effects were found, this instrumental variable was deleted. The MR-Egger regression test and MRPRESSO test were applied to detect potential horizontal pleiotropy and to eliminate the effect of pleiotropy by removing outliers	P<1×10-5	palindromic A/T or G/C alleles were excluded to avoid distortions in strand orientation or allelic coding	Not discussed	Not discussed	Not discussed	Not discussed	Not discussed	31 loci (1431 SNPs) associated with microbial (binary and quantitative traits)	Number of SNPs only provided in main text for specific MTs	No	NA	Inverse variance weighted	Weighted median	MR Egger	MR-PRESSO	Cochrans Q		Also did Leave One Out	IVs with an F-statistic of less than 10 were considered weak IVs and excluded and, whilst they provide F-statistics for some instances, it is unclear how many SNPs were used in or they explictly don't match with the number of SNPs listed for analyses so we have not provided F-statistics here	R (version 4.1.3)	TwoSampleMR	No	No	To account for multiple testing, we implemented a Bonferroni-corrected allowed type I error rate (a) of 0.05/n (the effective number of independent bacterial taxa at the taxonomic level): phylum P = 5.56 × 10-3 (0.05/9), class P = 3.33 × 10-3 (0.05/15), order P=2.50×10-3(0.05/20), family P=1.56×10-3 (0.0 5/32), and genus P=4.20×10-4 (0.05/119)	Not mentioned	Case/control	Beta	0.018	NA	NA	NA	NA	0.674814	Bonferroni	NA	Due to the limitations of data from gut microbes studies, the bacterial taxa mentioned in this article were only analysed at the genus and above level and not at the level of more specific species or strains	Not discussed	Not discussed	Our sample sizes of gut microbiota and cardiovascular proteins were not very large compared with some MR analyses with different aims. Moreover, the number of SNPs representative of each microbiota was relatively small.	Hardly any information provided in the MR study paper so most information had to be sourced from the original GWASs	Reverse MR of proteins on gut microbiome traits	Alphaproteobacteria.id.2379 (class)	Caspase 8	-0.036	NA	NA	NA	NA	0.688689	NA	NA
0880716487	No	No	Yes	Causal relationship between gut microbes and cardiovascular protein expression	2022	FRONTIERS IN CELLULAR AND INFECTION MICROBIOLOGY	DOI 10.3389/fcimb.2022.1048519	Wenchuan Zhang	Zhe Wang	wz_cmu@126.com	Department of Pathology, Shengjing Hospital of China Medical University, Shenyang, Liaoning, China	To reveal the causal relationship between gut microbiota and cardiovascular protein levels in plasma, we estimated their causal effects using two-sample Mendelian randomization (MR) analysis.	Evidence supports associations between gut microbiota and cardiovascular protein levels in plasma. However, it is unclear whether these associations reflect a causal relationship.	Two-sample	Protein	CC chemokine ligand 4	Protein	Olink CVD-I proteins	Cardiovascular proteins; Folkersen 2020	Not mentioned	Both	30931	NA	30931	NA	NA	Healthy	European	Gut microbiome	Mollicutes.id.3920	Kurilshikov 2021	Range: 4-89	both	18340	18340	NA	Healthy	European (78%), East-Asian (4%), Admixed (1%), "Multiethnic" (7%), Middle East (3%), Hispanic (6%), AfroAmerican (0.6%)	Not discussed	Not discussed	The linkage disequilibrium (LD) threshold for clustering was set to r2< 0.01 and the size of the clustering window was set to 500 kb	horizontal pleiotropy effects, i.e., confounding effects caused by other diseases, may violate the second hypothesis in the MR analysis (SNPs are not associated with outcomes). Once horizontal pleiotropic effects were found, this instrumental variable was deleted. The MR-Egger regression test and MRPRESSO test were applied to detect potential horizontal pleiotropy and to eliminate the effect of pleiotropy by removing outliers	P<1×10-5	palindromic A/T or G/C alleles were excluded to avoid distortions in strand orientation or allelic coding	Not discussed	Not discussed	Not discussed	Not discussed	Not discussed	31 loci (1431 SNPs) associated with microbial (binary and quantitative traits)	Number of SNPs only provided in main text for specific MTs	No	NA	Inverse variance weighted	Weighted median	MR Egger	MR-PRESSO	Cochrans Q		Also did Leave One Out	IVs with an F-statistic of less than 10 were considered weak IVs and excluded and, whilst they provide F-statistics for some instances, it is unclear how many SNPs were used in or they explictly don't match with the number of SNPs listed for analyses so we have not provided F-statistics here	R (version 4.1.3)	TwoSampleMR	No	No	To account for multiple testing, we implemented a Bonferroni-corrected allowed type I error rate (a) of 0.05/n (the effective number of independent bacterial taxa at the taxonomic level): phylum P = 5.56 × 10-3 (0.05/9), class P = 3.33 × 10-3 (0.05/15), order P=2.50×10-3(0.05/20), family P=1.56×10-3 (0.0 5/32), and genus P=4.20×10-4 (0.05/119)	Not mentioned	Case/control	Beta	0.042	NA	NA	NA	NA	0.607168	Bonferroni	NA	Due to the limitations of data from gut microbes studies, the bacterial taxa mentioned in this article were only analysed at the genus and above level and not at the level of more specific species or strains	Not discussed	Not discussed	Our sample sizes of gut microbiota and cardiovascular proteins were not very large compared with some MR analyses with different aims. Moreover, the number of SNPs representative of each microbiota was relatively small.	Hardly any information provided in the MR study paper so most information had to be sourced from the original GWASs	Reverse MR of proteins on gut microbiome traits	Anaerofilum.id.2053 (genus)	Caspase 8	0.037	NA	NA	NA	NA	0.60556	NA	NA
0880716487	No	No	Yes	Causal relationship between gut microbes and cardiovascular protein expression	2022	FRONTIERS IN CELLULAR AND INFECTION MICROBIOLOGY	DOI 10.3389/fcimb.2022.1048519	Wenchuan Zhang	Zhe Wang	wz_cmu@126.com	Department of Pathology, Shengjing Hospital of China Medical University, Shenyang, Liaoning, China	To reveal the causal relationship between gut microbiota and cardiovascular protein levels in plasma, we estimated their causal effects using two-sample Mendelian randomization (MR) analysis.	Evidence supports associations between gut microbiota and cardiovascular protein levels in plasma. However, it is unclear whether these associations reflect a causal relationship.	Two-sample	Protein	CC chemokine ligand 4	Protein	Olink CVD-I proteins	Cardiovascular proteins; Folkersen 2020	Not mentioned	Both	30931	NA	30931	NA	NA	Healthy	European	Gut microbiome	Negativicutes.id.2164	Kurilshikov 2021	Range: 4-89	both	18340	18340	NA	Healthy	European (78%), East-Asian (4%), Admixed (1%), "Multiethnic" (7%), Middle East (3%), Hispanic (6%), AfroAmerican (0.6%)	Not discussed	Not discussed	The linkage disequilibrium (LD) threshold for clustering was set to r2< 0.01 and the size of the clustering window was set to 500 kb	horizontal pleiotropy effects, i.e., confounding effects caused by other diseases, may violate the second hypothesis in the MR analysis (SNPs are not associated with outcomes). Once horizontal pleiotropic effects were found, this instrumental variable was deleted. The MR-Egger regression test and MRPRESSO test were applied to detect potential horizontal pleiotropy and to eliminate the effect of pleiotropy by removing outliers	P<1×10-5	palindromic A/T or G/C alleles were excluded to avoid distortions in strand orientation or allelic coding	Not discussed	Not discussed	Not discussed	Not discussed	Not discussed	31 loci (1431 SNPs) associated with microbial (binary and quantitative traits)	Number of SNPs only provided in main text for specific MTs	No	NA	Inverse variance weighted	Weighted median	MR Egger	MR-PRESSO	Cochrans Q		Also did Leave One Out	IVs with an F-statistic of less than 10 were considered weak IVs and excluded and, whilst they provide F-statistics for some instances, it is unclear how many SNPs were used in or they explictly don't match with the number of SNPs listed for analyses so we have not provided F-statistics here	R (version 4.1.3)	TwoSampleMR	No	No	To account for multiple testing, we implemented a Bonferroni-corrected allowed type I error rate (a) of 0.05/n (the effective number of independent bacterial taxa at the taxonomic level): phylum P = 5.56 × 10-3 (0.05/9), class P = 3.33 × 10-3 (0.05/15), order P=2.50×10-3(0.05/20), family P=1.56×10-3 (0.0 5/32), and genus P=4.20×10-4 (0.05/119)	Not mentioned	Case/control	Beta	NA	NA	NA	NA	NA	NA	Bonferroni	NA	Due to the limitations of data from gut microbes studies, the bacterial taxa mentioned in this article were only analysed at the genus and above level and not at the level of more specific species or strains	Not discussed	Not discussed	Our sample sizes of gut microbiota and cardiovascular proteins were not very large compared with some MR analyses with different aims. Moreover, the number of SNPs representative of each microbiota was relatively small.	Hardly any information provided in the MR study paper so most information had to be sourced from the original GWASs	Reverse MR of proteins on gut microbiome traits	Anaerostipes.id.1991 (genus)	Caspase 8	0.021	NA	NA	NA	NA	0.869028	NA	NA
0880716487	No	No	Yes	Causal relationship between gut microbes and cardiovascular protein expression	2022	FRONTIERS IN CELLULAR AND INFECTION MICROBIOLOGY	DOI 10.3389/fcimb.2022.1048519	Wenchuan Zhang	Zhe Wang	wz_cmu@126.com	Department of Pathology, Shengjing Hospital of China Medical University, Shenyang, Liaoning, China	To reveal the causal relationship between gut microbiota and cardiovascular protein levels in plasma, we estimated their causal effects using two-sample Mendelian randomization (MR) analysis.	Evidence supports associations between gut microbiota and cardiovascular protein levels in plasma. However, it is unclear whether these associations reflect a causal relationship.	Two-sample	Protein	CC chemokine ligand 4	Protein	Olink CVD-I proteins	Cardiovascular proteins; Folkersen 2020	Not mentioned	Both	30931	NA	30931	NA	NA	Healthy	European	Gut microbiome	Acidaminococcaceae.id.2166	Kurilshikov 2021	Range: 4-89	both	18340	18340	NA	Healthy	European (78%), East-Asian (4%), Admixed (1%), "Multiethnic" (7%), Middle East (3%), Hispanic (6%), AfroAmerican (0.6%)	Not discussed	Not discussed	The linkage disequilibrium (LD) threshold for clustering was set to r2< 0.01 and the size of the clustering window was set to 500 kb	horizontal pleiotropy effects, i.e., confounding effects caused by other diseases, may violate the second hypothesis in the MR analysis (SNPs are not associated with outcomes). Once horizontal pleiotropic effects were found, this instrumental variable was deleted. The MR-Egger regression test and MRPRESSO test were applied to detect potential horizontal pleiotropy and to eliminate the effect of pleiotropy by removing outliers	P<1×10-5	palindromic A/T or G/C alleles were excluded to avoid distortions in strand orientation or allelic coding	Not discussed	Not discussed	Not discussed	Not discussed	Not discussed	31 loci (1431 SNPs) associated with microbial (binary and quantitative traits)	Number of SNPs only provided in main text for specific MTs	No	NA	Inverse variance weighted	Weighted median	MR Egger	MR-PRESSO	Cochrans Q		Also did Leave One Out	IVs with an F-statistic of less than 10 were considered weak IVs and excluded and, whilst they provide F-statistics for some instances, it is unclear how many SNPs were used in or they explictly don't match with the number of SNPs listed for analyses so we have not provided F-statistics here	R (version 4.1.3)	TwoSampleMR	No	No	To account for multiple testing, we implemented a Bonferroni-corrected allowed type I error rate (a) of 0.05/n (the effective number of independent bacterial taxa at the taxonomic level): phylum P = 5.56 × 10-3 (0.05/9), class P = 3.33 × 10-3 (0.05/15), order P=2.50×10-3(0.05/20), family P=1.56×10-3 (0.0 5/32), and genus P=4.20×10-4 (0.05/119)	Not mentioned	Case/control	Beta	-0.05	NA	NA	NA	NA	0.678398	Bonferroni	NA	Due to the limitations of data from gut microbes studies, the bacterial taxa mentioned in this article were only analysed at the genus and above level and not at the level of more specific species or strains	Not discussed	Not discussed	Our sample sizes of gut microbiota and cardiovascular proteins were not very large compared with some MR analyses with different aims. Moreover, the number of SNPs representative of each microbiota was relatively small.	Hardly any information provided in the MR study paper so most information had to be sourced from the original GWASs	Reverse MR of proteins on gut microbiome traits	Anaerotruncus.id.2054 (genus)	Caspase 8	-0.028	NA	NA	NA	NA	0.736042	NA	NA
0880716487	No	No	Yes	Causal relationship between gut microbes and cardiovascular protein expression	2022	FRONTIERS IN CELLULAR AND INFECTION MICROBIOLOGY	DOI 10.3389/fcimb.2022.1048519	Wenchuan Zhang	Zhe Wang	wz_cmu@126.com	Department of Pathology, Shengjing Hospital of China Medical University, Shenyang, Liaoning, China	To reveal the causal relationship between gut microbiota and cardiovascular protein levels in plasma, we estimated their causal effects using two-sample Mendelian randomization (MR) analysis.	Evidence supports associations between gut microbiota and cardiovascular protein levels in plasma. However, it is unclear whether these associations reflect a causal relationship.	Two-sample	Protein	CC chemokine ligand 4	Protein	Olink CVD-I proteins	Cardiovascular proteins; Folkersen 2020	Not mentioned	Both	30931	NA	30931	NA	NA	Healthy	European	Gut microbiome	Actinomycetaceae.id.421	Kurilshikov 2021	Range: 4-89	both	18340	18340	NA	Healthy	European (78%), East-Asian (4%), Admixed (1%), "Multiethnic" (7%), Middle East (3%), Hispanic (6%), AfroAmerican (0.6%)	Not discussed	Not discussed	The linkage disequilibrium (LD) threshold for clustering was set to r2< 0.01 and the size of the clustering window was set to 500 kb	horizontal pleiotropy effects, i.e., confounding effects caused by other diseases, may violate the second hypothesis in the MR analysis (SNPs are not associated with outcomes). Once horizontal pleiotropic effects were found, this instrumental variable was deleted. The MR-Egger regression test and MRPRESSO test were applied to detect potential horizontal pleiotropy and to eliminate the effect of pleiotropy by removing outliers	P<1×10-5	palindromic A/T or G/C alleles were excluded to avoid distortions in strand orientation or allelic coding	Not discussed	Not discussed	Not discussed	Not discussed	Not discussed	31 loci (1431 SNPs) associated with microbial (binary and quantitative traits)	Number of SNPs only provided in main text for specific MTs	No	NA	Inverse variance weighted	Weighted median	MR Egger	MR-PRESSO	Cochrans Q		Also did Leave One Out	IVs with an F-statistic of less than 10 were considered weak IVs and excluded and, whilst they provide F-statistics for some instances, it is unclear how many SNPs were used in or they explictly don't match with the number of SNPs listed for analyses so we have not provided F-statistics here	R (version 4.1.3)	TwoSampleMR	No	No	To account for multiple testing, we implemented a Bonferroni-corrected allowed type I error rate (a) of 0.05/n (the effective number of independent bacterial taxa at the taxonomic level): phylum P = 5.56 × 10-3 (0.05/9), class P = 3.33 × 10-3 (0.05/15), order P=2.50×10-3(0.05/20), family P=1.56×10-3 (0.0 5/32), and genus P=4.20×10-4 (0.05/119)	Not mentioned	Case/control	Beta	NA	NA	NA	NA	NA	NA	Bonferroni	NA	Due to the limitations of data from gut microbes studies, the bacterial taxa mentioned in this article were only analysed at the genus and above level and not at the level of more specific species or strains	Not discussed	Not discussed	Our sample sizes of gut microbiota and cardiovascular proteins were not very large compared with some MR analyses with different aims. Moreover, the number of SNPs representative of each microbiota was relatively small.	Hardly any information provided in the MR study paper so most information had to be sourced from the original GWASs	Reverse MR of proteins on gut microbiome traits	Bacillales.id.1674 (order)	Caspase 8	-0.013	NA	NA	NA	NA	0.841998	NA	NA
0880716487	No	No	Yes	Causal relationship between gut microbes and cardiovascular protein expression	2022	FRONTIERS IN CELLULAR AND INFECTION MICROBIOLOGY	DOI 10.3389/fcimb.2022.1048519	Wenchuan Zhang	Zhe Wang	wz_cmu@126.com	Department of Pathology, Shengjing Hospital of China Medical University, Shenyang, Liaoning, China	To reveal the causal relationship between gut microbiota and cardiovascular protein levels in plasma, we estimated their causal effects using two-sample Mendelian randomization (MR) analysis.	Evidence supports associations between gut microbiota and cardiovascular protein levels in plasma. However, it is unclear whether these associations reflect a causal relationship.	Two-sample	Protein	CC chemokine ligand 4	Protein	Olink CVD-I proteins	Cardiovascular proteins; Folkersen 2020	Not mentioned	Both	30931	NA	30931	NA	NA	Healthy	European	Gut microbiome	Alcaligenaceae.id.2875	Kurilshikov 2021	Range: 4-89	both	18340	18340	NA	Healthy	European (78%), East-Asian (4%), Admixed (1%), "Multiethnic" (7%), Middle East (3%), Hispanic (6%), AfroAmerican (0.6%)	Not discussed	Not discussed	The linkage disequilibrium (LD) threshold for clustering was set to r2< 0.01 and the size of the clustering window was set to 500 kb	horizontal pleiotropy effects, i.e., confounding effects caused by other diseases, may violate the second hypothesis in the MR analysis (SNPs are not associated with outcomes). Once horizontal pleiotropic effects were found, this instrumental variable was deleted. The MR-Egger regression test and MRPRESSO test were applied to detect potential horizontal pleiotropy and to eliminate the effect of pleiotropy by removing outliers	P<1×10-5	palindromic A/T or G/C alleles were excluded to avoid distortions in strand orientation or allelic coding	Not discussed	Not discussed	Not discussed	Not discussed	Not discussed	31 loci (1431 SNPs) associated with microbial (binary and quantitative traits)	Number of SNPs only provided in main text for specific MTs	No	NA	Inverse variance weighted	Weighted median	MR Egger	MR-PRESSO	Cochrans Q		Also did Leave One Out	IVs with an F-statistic of less than 10 were considered weak IVs and excluded and, whilst they provide F-statistics for some instances, it is unclear how many SNPs were used in or they explictly don't match with the number of SNPs listed for analyses so we have not provided F-statistics here	R (version 4.1.3)	TwoSampleMR	No	No	To account for multiple testing, we implemented a Bonferroni-corrected allowed type I error rate (a) of 0.05/n (the effective number of independent bacterial taxa at the taxonomic level): phylum P = 5.56 × 10-3 (0.05/9), class P = 3.33 × 10-3 (0.05/15), order P=2.50×10-3(0.05/20), family P=1.56×10-3 (0.0 5/32), and genus P=4.20×10-4 (0.05/119)	Not mentioned	Case/control	Beta	0.052	NA	NA	NA	NA	0.647569	Bonferroni	NA	Due to the limitations of data from gut microbes studies, the bacterial taxa mentioned in this article were only analysed at the genus and above level and not at the level of more specific species or strains	Not discussed	Not discussed	Our sample sizes of gut microbiota and cardiovascular proteins were not very large compared with some MR analyses with different aims. Moreover, the number of SNPs representative of each microbiota was relatively small.	Hardly any information provided in the MR study paper so most information had to be sourced from the original GWASs	Reverse MR of proteins on gut microbiome traits	Bacilli.id.1673 (class)	Caspase 8	0.066	NA	NA	NA	NA	0.388151	NA	NA
0880716487	No	No	Yes	Causal relationship between gut microbes and cardiovascular protein expression	2022	FRONTIERS IN CELLULAR AND INFECTION MICROBIOLOGY	DOI 10.3389/fcimb.2022.1048519	Wenchuan Zhang	Zhe Wang	wz_cmu@126.com	Department of Pathology, Shengjing Hospital of China Medical University, Shenyang, Liaoning, China	To reveal the causal relationship between gut microbiota and cardiovascular protein levels in plasma, we estimated their causal effects using two-sample Mendelian randomization (MR) analysis.	Evidence supports associations between gut microbiota and cardiovascular protein levels in plasma. However, it is unclear whether these associations reflect a causal relationship.	Two-sample	Protein	CC chemokine ligand 4	Protein	Olink CVD-I proteins	Cardiovascular proteins; Folkersen 2020	Not mentioned	Both	30931	NA	30931	NA	NA	Healthy	European	Gut microbiome	Bacteroidaceae.id.917	Kurilshikov 2021	Range: 4-89	both	18340	18340	NA	Healthy	European (78%), East-Asian (4%), Admixed (1%), "Multiethnic" (7%), Middle East (3%), Hispanic (6%), AfroAmerican (0.6%)	Not discussed	Not discussed	The linkage disequilibrium (LD) threshold for clustering was set to r2< 0.01 and the size of the clustering window was set to 500 kb	horizontal pleiotropy effects, i.e., confounding effects caused by other diseases, may violate the second hypothesis in the MR analysis (SNPs are not associated with outcomes). Once horizontal pleiotropic effects were found, this instrumental variable was deleted. The MR-Egger regression test and MRPRESSO test were applied to detect potential horizontal pleiotropy and to eliminate the effect of pleiotropy by removing outliers	P<1×10-5	palindromic A/T or G/C alleles were excluded to avoid distortions in strand orientation or allelic coding	Not discussed	Not discussed	Not discussed	Not discussed	Not discussed	31 loci (1431 SNPs) associated with microbial (binary and quantitative traits)	Number of SNPs only provided in main text for specific MTs	No	NA	Inverse variance weighted	Weighted median	MR Egger	MR-PRESSO	Cochrans Q		Also did Leave One Out	IVs with an F-statistic of less than 10 were considered weak IVs and excluded and, whilst they provide F-statistics for some instances, it is unclear how many SNPs were used in or they explictly don't match with the number of SNPs listed for analyses so we have not provided F-statistics here	R (version 4.1.3)	TwoSampleMR	No	No	To account for multiple testing, we implemented a Bonferroni-corrected allowed type I error rate (a) of 0.05/n (the effective number of independent bacterial taxa at the taxonomic level): phylum P = 5.56 × 10-3 (0.05/9), class P = 3.33 × 10-3 (0.05/15), order P=2.50×10-3(0.05/20), family P=1.56×10-3 (0.0 5/32), and genus P=4.20×10-4 (0.05/119)	Not mentioned	Case/control	Beta	-0.096	NA	NA	NA	NA	0.478118	Bonferroni	NA	Due to the limitations of data from gut microbes studies, the bacterial taxa mentioned in this article were only analysed at the genus and above level and not at the level of more specific species or strains	Not discussed	Not discussed	Our sample sizes of gut microbiota and cardiovascular proteins were not very large compared with some MR analyses with different aims. Moreover, the number of SNPs representative of each microbiota was relatively small.	Hardly any information provided in the MR study paper so most information had to be sourced from the original GWASs	Reverse MR of proteins on gut microbiome traits	Bacteroidaceae.id.917 (family)	Caspase 8	-0.077	NA	NA	NA	NA	0.611742	NA	NA
0880716487	No	No	Yes	Causal relationship between gut microbes and cardiovascular protein expression	2022	FRONTIERS IN CELLULAR AND INFECTION MICROBIOLOGY	DOI 10.3389/fcimb.2022.1048519	Wenchuan Zhang	Zhe Wang	wz_cmu@126.com	Department of Pathology, Shengjing Hospital of China Medical University, Shenyang, Liaoning, China	To reveal the causal relationship between gut microbiota and cardiovascular protein levels in plasma, we estimated their causal effects using two-sample Mendelian randomization (MR) analysis.	Evidence supports associations between gut microbiota and cardiovascular protein levels in plasma. However, it is unclear whether these associations reflect a causal relationship.	Two-sample	Protein	CC chemokine ligand 4	Protein	Olink CVD-I proteins	Cardiovascular proteins; Folkersen 2020	Not mentioned	Both	30931	NA	30931	NA	NA	Healthy	European	Gut microbiome	BacteroidalesS24.7group.id.11173	Kurilshikov 2021	Range: 4-89	both	18340	18340	NA	Healthy	European (78%), East-Asian (4%), Admixed (1%), "Multiethnic" (7%), Middle East (3%), Hispanic (6%), AfroAmerican (0.6%)	Not discussed	Not discussed	The linkage disequilibrium (LD) threshold for clustering was set to r2< 0.01 and the size of the clustering window was set to 500 kb	horizontal pleiotropy effects, i.e., confounding effects caused by other diseases, may violate the second hypothesis in the MR analysis (SNPs are not associated with outcomes). Once horizontal pleiotropic effects were found, this instrumental variable was deleted. The MR-Egger regression test and MRPRESSO test were applied to detect potential horizontal pleiotropy and to eliminate the effect of pleiotropy by removing outliers	P<1×10-5	palindromic A/T or G/C alleles were excluded to avoid distortions in strand orientation or allelic coding	Not discussed	Not discussed	Not discussed	Not discussed	Not discussed	31 loci (1431 SNPs) associated with microbial (binary and quantitative traits)	Number of SNPs only provided in main text for specific MTs	No	NA	Inverse variance weighted	Weighted median	MR Egger	MR-PRESSO	Cochrans Q		Also did Leave One Out	IVs with an F-statistic of less than 10 were considered weak IVs and excluded and, whilst they provide F-statistics for some instances, it is unclear how many SNPs were used in or they explictly don't match with the number of SNPs listed for analyses so we have not provided F-statistics here	R (version 4.1.3)	TwoSampleMR	No	No	To account for multiple testing, we implemented a Bonferroni-corrected allowed type I error rate (a) of 0.05/n (the effective number of independent bacterial taxa at the taxonomic level): phylum P = 5.56 × 10-3 (0.05/9), class P = 3.33 × 10-3 (0.05/15), order P=2.50×10-3(0.05/20), family P=1.56×10-3 (0.0 5/32), and genus P=4.20×10-4 (0.05/119)	Not mentioned	Case/control	Beta	0.048	NA	NA	NA	NA	0.474283	Bonferroni	NA	Due to the limitations of data from gut microbes studies, the bacterial taxa mentioned in this article were only analysed at the genus and above level and not at the level of more specific species or strains	Not discussed	Not discussed	Our sample sizes of gut microbiota and cardiovascular proteins were not very large compared with some MR analyses with different aims. Moreover, the number of SNPs representative of each microbiota was relatively small.	Hardly any information provided in the MR study paper so most information had to be sourced from the original GWASs	Reverse MR of proteins on gut microbiome traits	Bacteroidales.id.913 (order)	Caspase 8	0.176	NA	NA	NA	NA	0.215177	NA	NA
0880716487	No	No	Yes	Causal relationship between gut microbes and cardiovascular protein expression	2022	FRONTIERS IN CELLULAR AND INFECTION MICROBIOLOGY	DOI 10.3389/fcimb.2022.1048519	Wenchuan Zhang	Zhe Wang	wz_cmu@126.com	Department of Pathology, Shengjing Hospital of China Medical University, Shenyang, Liaoning, China	To reveal the causal relationship between gut microbiota and cardiovascular protein levels in plasma, we estimated their causal effects using two-sample Mendelian randomization (MR) analysis.	Evidence supports associations between gut microbiota and cardiovascular protein levels in plasma. However, it is unclear whether these associations reflect a causal relationship.	Two-sample	Protein	CC chemokine ligand 4	Protein	Olink CVD-I proteins	Cardiovascular proteins; Folkersen 2020	Not mentioned	Both	30931	NA	30931	NA	NA	Healthy	European	Gut microbiome	Bifidobacteriaceae.id.433	Kurilshikov 2021	Range: 4-89	both	18340	18340	NA	Healthy	European (78%), East-Asian (4%), Admixed (1%), "Multiethnic" (7%), Middle East (3%), Hispanic (6%), AfroAmerican (0.6%)	Not discussed	Not discussed	The linkage disequilibrium (LD) threshold for clustering was set to r2< 0.01 and the size of the clustering window was set to 500 kb	horizontal pleiotropy effects, i.e., confounding effects caused by other diseases, may violate the second hypothesis in the MR analysis (SNPs are not associated with outcomes). Once horizontal pleiotropic effects were found, this instrumental variable was deleted. The MR-Egger regression test and MRPRESSO test were applied to detect potential horizontal pleiotropy and to eliminate the effect of pleiotropy by removing outliers	P<1×10-5	palindromic A/T or G/C alleles were excluded to avoid distortions in strand orientation or allelic coding	Not discussed	Not discussed	Not discussed	Not discussed	Not discussed	31 loci (1431 SNPs) associated with microbial (binary and quantitative traits)	Number of SNPs only provided in main text for specific MTs	No	NA	Inverse variance weighted	Weighted median	MR Egger	MR-PRESSO	Cochrans Q		Also did Leave One Out	IVs with an F-statistic of less than 10 were considered weak IVs and excluded and, whilst they provide F-statistics for some instances, it is unclear how many SNPs were used in or they explictly don't match with the number of SNPs listed for analyses so we have not provided F-statistics here	R (version 4.1.3)	TwoSampleMR	No	No	To account for multiple testing, we implemented a Bonferroni-corrected allowed type I error rate (a) of 0.05/n (the effective number of independent bacterial taxa at the taxonomic level): phylum P = 5.56 × 10-3 (0.05/9), class P = 3.33 × 10-3 (0.05/15), order P=2.50×10-3(0.05/20), family P=1.56×10-3 (0.0 5/32), and genus P=4.20×10-4 (0.05/119)	Not mentioned	Case/control	Beta	-0.018	NA	NA	NA	NA	0.81556	Bonferroni	NA	Due to the limitations of data from gut microbes studies, the bacterial taxa mentioned in this article were only analysed at the genus and above level and not at the level of more specific species or strains	Not discussed	Not discussed	Our sample sizes of gut microbiota and cardiovascular proteins were not very large compared with some MR analyses with different aims. Moreover, the number of SNPs representative of each microbiota was relatively small.	Hardly any information provided in the MR study paper so most information had to be sourced from the original GWASs	Reverse MR of proteins on gut microbiome traits	BacteroidalesS24.7group.id.11173 (family)	Caspase 8	-0.041	NA	NA	NA	NA	0.70791	NA	NA
0880716487	No	No	Yes	Causal relationship between gut microbes and cardiovascular protein expression	2022	FRONTIERS IN CELLULAR AND INFECTION MICROBIOLOGY	DOI 10.3389/fcimb.2022.1048519	Wenchuan Zhang	Zhe Wang	wz_cmu@126.com	Department of Pathology, Shengjing Hospital of China Medical University, Shenyang, Liaoning, China	To reveal the causal relationship between gut microbiota and cardiovascular protein levels in plasma, we estimated their causal effects using two-sample Mendelian randomization (MR) analysis.	Evidence supports associations between gut microbiota and cardiovascular protein levels in plasma. However, it is unclear whether these associations reflect a causal relationship.	Two-sample	Protein	CC chemokine ligand 4	Protein	Olink CVD-I proteins	Cardiovascular proteins; Folkersen 2020	Not mentioned	Both	30931	NA	30931	NA	NA	Healthy	European	Gut microbiome	Christensenellaceae.id.1866	Kurilshikov 2021	Range: 4-89	both	18340	18340	NA	Healthy	European (78%), East-Asian (4%), Admixed (1%), "Multiethnic" (7%), Middle East (3%), Hispanic (6%), AfroAmerican (0.6%)	Not discussed	Not discussed	The linkage disequilibrium (LD) threshold for clustering was set to r2< 0.01 and the size of the clustering window was set to 500 kb	horizontal pleiotropy effects, i.e., confounding effects caused by other diseases, may violate the second hypothesis in the MR analysis (SNPs are not associated with outcomes). Once horizontal pleiotropic effects were found, this instrumental variable was deleted. The MR-Egger regression test and MRPRESSO test were applied to detect potential horizontal pleiotropy and to eliminate the effect of pleiotropy by removing outliers	P<1×10-5	palindromic A/T or G/C alleles were excluded to avoid distortions in strand orientation or allelic coding	Not discussed	Not discussed	Not discussed	Not discussed	Not discussed	31 loci (1431 SNPs) associated with microbial (binary and quantitative traits)	Number of SNPs only provided in main text for specific MTs	No	NA	Inverse variance weighted	Weighted median	MR Egger	MR-PRESSO	Cochrans Q		Also did Leave One Out	IVs with an F-statistic of less than 10 were considered weak IVs and excluded and, whilst they provide F-statistics for some instances, it is unclear how many SNPs were used in or they explictly don't match with the number of SNPs listed for analyses so we have not provided F-statistics here	R (version 4.1.3)	TwoSampleMR	No	No	To account for multiple testing, we implemented a Bonferroni-corrected allowed type I error rate (a) of 0.05/n (the effective number of independent bacterial taxa at the taxonomic level): phylum P = 5.56 × 10-3 (0.05/9), class P = 3.33 × 10-3 (0.05/15), order P=2.50×10-3(0.05/20), family P=1.56×10-3 (0.0 5/32), and genus P=4.20×10-4 (0.05/119)	Not mentioned	Case/control	Beta	-0.071	NA	NA	NA	NA	0.436234	Bonferroni	NA	Due to the limitations of data from gut microbes studies, the bacterial taxa mentioned in this article were only analysed at the genus and above level and not at the level of more specific species or strains	Not discussed	Not discussed	Our sample sizes of gut microbiota and cardiovascular proteins were not very large compared with some MR analyses with different aims. Moreover, the number of SNPs representative of each microbiota was relatively small.	Hardly any information provided in the MR study paper so most information had to be sourced from the original GWASs	Reverse MR of proteins on gut microbiome traits	Bacteroides.id.918 (genus)	Caspase 8	-0.077	NA	NA	NA	NA	0.611742	NA	NA
0880716487	No	No	Yes	Causal relationship between gut microbes and cardiovascular protein expression	2022	FRONTIERS IN CELLULAR AND INFECTION MICROBIOLOGY	DOI 10.3389/fcimb.2022.1048519	Wenchuan Zhang	Zhe Wang	wz_cmu@126.com	Department of Pathology, Shengjing Hospital of China Medical University, Shenyang, Liaoning, China	To reveal the causal relationship between gut microbiota and cardiovascular protein levels in plasma, we estimated their causal effects using two-sample Mendelian randomization (MR) analysis.	Evidence supports associations between gut microbiota and cardiovascular protein levels in plasma. However, it is unclear whether these associations reflect a causal relationship.	Two-sample	Protein	CC chemokine ligand 4	Protein	Olink CVD-I proteins	Cardiovascular proteins; Folkersen 2020	Not mentioned	Both	30931	NA	30931	NA	NA	Healthy	European	Gut microbiome	Clostridiaceae1.id.1869	Kurilshikov 2021	Range: 4-89	both	18340	18340	NA	Healthy	European (78%), East-Asian (4%), Admixed (1%), "Multiethnic" (7%), Middle East (3%), Hispanic (6%), AfroAmerican (0.6%)	Not discussed	Not discussed	The linkage disequilibrium (LD) threshold for clustering was set to r2< 0.01 and the size of the clustering window was set to 500 kb	horizontal pleiotropy effects, i.e., confounding effects caused by other diseases, may violate the second hypothesis in the MR analysis (SNPs are not associated with outcomes). Once horizontal pleiotropic effects were found, this instrumental variable was deleted. The MR-Egger regression test and MRPRESSO test were applied to detect potential horizontal pleiotropy and to eliminate the effect of pleiotropy by removing outliers	P<1×10-5	palindromic A/T or G/C alleles were excluded to avoid distortions in strand orientation or allelic coding	Not discussed	Not discussed	Not discussed	Not discussed	Not discussed	31 loci (1431 SNPs) associated with microbial (binary and quantitative traits)	Number of SNPs only provided in main text for specific MTs	No	NA	Inverse variance weighted	Weighted median	MR Egger	MR-PRESSO	Cochrans Q		Also did Leave One Out	IVs with an F-statistic of less than 10 were considered weak IVs and excluded and, whilst they provide F-statistics for some instances, it is unclear how many SNPs were used in or they explictly don't match with the number of SNPs listed for analyses so we have not provided F-statistics here	R (version 4.1.3)	TwoSampleMR	No	No	To account for multiple testing, we implemented a Bonferroni-corrected allowed type I error rate (a) of 0.05/n (the effective number of independent bacterial taxa at the taxonomic level): phylum P = 5.56 × 10-3 (0.05/9), class P = 3.33 × 10-3 (0.05/15), order P=2.50×10-3(0.05/20), family P=1.56×10-3 (0.0 5/32), and genus P=4.20×10-4 (0.05/119)	Not mentioned	Case/control	Beta	-0.01	NA	NA	NA	NA	0.921019	Bonferroni	NA	Due to the limitations of data from gut microbes studies, the bacterial taxa mentioned in this article were only analysed at the genus and above level and not at the level of more specific species or strains	Not discussed	Not discussed	Our sample sizes of gut microbiota and cardiovascular proteins were not very large compared with some MR analyses with different aims. Moreover, the number of SNPs representative of each microbiota was relatively small.	Hardly any information provided in the MR study paper so most information had to be sourced from the original GWASs	Reverse MR of proteins on gut microbiome traits	Bacteroidetes.id.905 (phylum)	Caspase 8	0.172	NA	NA	NA	NA	0.214533	NA	NA
0880716487	No	No	Yes	Causal relationship between gut microbes and cardiovascular protein expression	2022	FRONTIERS IN CELLULAR AND INFECTION MICROBIOLOGY	DOI 10.3389/fcimb.2022.1048519	Wenchuan Zhang	Zhe Wang	wz_cmu@126.com	Department of Pathology, Shengjing Hospital of China Medical University, Shenyang, Liaoning, China	To reveal the causal relationship between gut microbiota and cardiovascular protein levels in plasma, we estimated their causal effects using two-sample Mendelian randomization (MR) analysis.	Evidence supports associations between gut microbiota and cardiovascular protein levels in plasma. However, it is unclear whether these associations reflect a causal relationship.	Two-sample	Protein	CC chemokine ligand 4	Protein	Olink CVD-I proteins	Cardiovascular proteins; Folkersen 2020	Not mentioned	Both	30931	NA	30931	NA	NA	Healthy	European	Gut microbiome	ClostridialesvadinBB60group.id.11286	Kurilshikov 2021	Range: 4-89	both	18340	18340	NA	Healthy	European (78%), East-Asian (4%), Admixed (1%), "Multiethnic" (7%), Middle East (3%), Hispanic (6%), AfroAmerican (0.6%)	Not discussed	Not discussed	The linkage disequilibrium (LD) threshold for clustering was set to r2< 0.01 and the size of the clustering window was set to 500 kb	horizontal pleiotropy effects, i.e., confounding effects caused by other diseases, may violate the second hypothesis in the MR analysis (SNPs are not associated with outcomes). Once horizontal pleiotropic effects were found, this instrumental variable was deleted. The MR-Egger regression test and MRPRESSO test were applied to detect potential horizontal pleiotropy and to eliminate the effect of pleiotropy by removing outliers	P<1×10-5	palindromic A/T or G/C alleles were excluded to avoid distortions in strand orientation or allelic coding	Not discussed	Not discussed	Not discussed	Not discussed	Not discussed	31 loci (1431 SNPs) associated with microbial (binary and quantitative traits)	Number of SNPs only provided in main text for specific MTs	No	NA	Inverse variance weighted	Weighted median	MR Egger	MR-PRESSO	Cochrans Q		Also did Leave One Out	IVs with an F-statistic of less than 10 were considered weak IVs and excluded and, whilst they provide F-statistics for some instances, it is unclear how many SNPs were used in or they explictly don't match with the number of SNPs listed for analyses so we have not provided F-statistics here	R (version 4.1.3)	TwoSampleMR	No	No	To account for multiple testing, we implemented a Bonferroni-corrected allowed type I error rate (a) of 0.05/n (the effective number of independent bacterial taxa at the taxonomic level): phylum P = 5.56 × 10-3 (0.05/9), class P = 3.33 × 10-3 (0.05/15), order P=2.50×10-3(0.05/20), family P=1.56×10-3 (0.0 5/32), and genus P=4.20×10-4 (0.05/119)	Not mentioned	Case/control	Beta	NA	NA	NA	NA	NA	NA	Bonferroni	NA	Due to the limitations of data from gut microbes studies, the bacterial taxa mentioned in this article were only analysed at the genus and above level and not at the level of more specific species or strains	Not discussed	Not discussed	Our sample sizes of gut microbiota and cardiovascular proteins were not very large compared with some MR analyses with different aims. Moreover, the number of SNPs representative of each microbiota was relatively small.	Hardly any information provided in the MR study paper so most information had to be sourced from the original GWASs	Reverse MR of proteins on gut microbiome traits	Bacteroidia.id.912 (class)	Caspase 8	0.176	NA	NA	NA	NA	0.215177	NA	NA
0880716487	No	No	Yes	Causal relationship between gut microbes and cardiovascular protein expression	2022	FRONTIERS IN CELLULAR AND INFECTION MICROBIOLOGY	DOI 10.3389/fcimb.2022.1048519	Wenchuan Zhang	Zhe Wang	wz_cmu@126.com	Department of Pathology, Shengjing Hospital of China Medical University, Shenyang, Liaoning, China	To reveal the causal relationship between gut microbiota and cardiovascular protein levels in plasma, we estimated their causal effects using two-sample Mendelian randomization (MR) analysis.	Evidence supports associations between gut microbiota and cardiovascular protein levels in plasma. However, it is unclear whether these associations reflect a causal relationship.	Two-sample	Protein	CC chemokine ligand 4	Protein	Olink CVD-I proteins	Cardiovascular proteins; Folkersen 2020	Not mentioned	Both	30931	NA	30931	NA	NA	Healthy	European	Gut microbiome	Coriobacteriaceae.id.811	Kurilshikov 2021	Range: 4-89	both	18340	18340	NA	Healthy	European (78%), East-Asian (4%), Admixed (1%), "Multiethnic" (7%), Middle East (3%), Hispanic (6%), AfroAmerican (0.6%)	Not discussed	Not discussed	The linkage disequilibrium (LD) threshold for clustering was set to r2< 0.01 and the size of the clustering window was set to 500 kb	horizontal pleiotropy effects, i.e., confounding effects caused by other diseases, may violate the second hypothesis in the MR analysis (SNPs are not associated with outcomes). Once horizontal pleiotropic effects were found, this instrumental variable was deleted. The MR-Egger regression test and MRPRESSO test were applied to detect potential horizontal pleiotropy and to eliminate the effect of pleiotropy by removing outliers	P<1×10-5	palindromic A/T or G/C alleles were excluded to avoid distortions in strand orientation or allelic coding	Not discussed	Not discussed	Not discussed	Not discussed	Not discussed	31 loci (1431 SNPs) associated with microbial (binary and quantitative traits)	Number of SNPs only provided in main text for specific MTs	No	NA	Inverse variance weighted	Weighted median	MR Egger	MR-PRESSO	Cochrans Q		Also did Leave One Out	IVs with an F-statistic of less than 10 were considered weak IVs and excluded and, whilst they provide F-statistics for some instances, it is unclear how many SNPs were used in or they explictly don't match with the number of SNPs listed for analyses so we have not provided F-statistics here	R (version 4.1.3)	TwoSampleMR	No	No	To account for multiple testing, we implemented a Bonferroni-corrected allowed type I error rate (a) of 0.05/n (the effective number of independent bacterial taxa at the taxonomic level): phylum P = 5.56 × 10-3 (0.05/9), class P = 3.33 × 10-3 (0.05/15), order P=2.50×10-3(0.05/20), family P=1.56×10-3 (0.0 5/32), and genus P=4.20×10-4 (0.05/119)	Not mentioned	Case/control	Beta	-0.071	NA	NA	NA	NA	0.504779	Bonferroni	NA	Due to the limitations of data from gut microbes studies, the bacterial taxa mentioned in this article were only analysed at the genus and above level and not at the level of more specific species or strains	Not discussed	Not discussed	Our sample sizes of gut microbiota and cardiovascular proteins were not very large compared with some MR analyses with different aims. Moreover, the number of SNPs representative of each microbiota was relatively small.	Hardly any information provided in the MR study paper so most information had to be sourced from the original GWASs	Reverse MR of proteins on gut microbiome traits	Barnesiella.id.944 (genus)	Caspase 8	-0.105	NA	NA	NA	NA	0.523192	NA	NA
0880716487	No	No	Yes	Causal relationship between gut microbes and cardiovascular protein expression	2022	FRONTIERS IN CELLULAR AND INFECTION MICROBIOLOGY	DOI 10.3389/fcimb.2022.1048519	Wenchuan Zhang	Zhe Wang	wz_cmu@126.com	Department of Pathology, Shengjing Hospital of China Medical University, Shenyang, Liaoning, China	To reveal the causal relationship between gut microbiota and cardiovascular protein levels in plasma, we estimated their causal effects using two-sample Mendelian randomization (MR) analysis.	Evidence supports associations between gut microbiota and cardiovascular protein levels in plasma. However, it is unclear whether these associations reflect a causal relationship.	Two-sample	Protein	CC chemokine ligand 4	Protein	Olink CVD-I proteins	Cardiovascular proteins; Folkersen 2020	Not mentioned	Both	30931	NA	30931	NA	NA	Healthy	European	Gut microbiome	Defluviitaleaceae.id.1924	Kurilshikov 2021	Range: 4-89	both	18340	18340	NA	Healthy	European (78%), East-Asian (4%), Admixed (1%), "Multiethnic" (7%), Middle East (3%), Hispanic (6%), AfroAmerican (0.6%)	Not discussed	Not discussed	The linkage disequilibrium (LD) threshold for clustering was set to r2< 0.01 and the size of the clustering window was set to 500 kb	horizontal pleiotropy effects, i.e., confounding effects caused by other diseases, may violate the second hypothesis in the MR analysis (SNPs are not associated with outcomes). Once horizontal pleiotropic effects were found, this instrumental variable was deleted. The MR-Egger regression test and MRPRESSO test were applied to detect potential horizontal pleiotropy and to eliminate the effect of pleiotropy by removing outliers	P<1×10-5	palindromic A/T or G/C alleles were excluded to avoid distortions in strand orientation or allelic coding	Not discussed	Not discussed	Not discussed	Not discussed	Not discussed	31 loci (1431 SNPs) associated with microbial (binary and quantitative traits)	Number of SNPs only provided in main text for specific MTs	No	NA	Inverse variance weighted	Weighted median	MR Egger	MR-PRESSO	Cochrans Q		Also did Leave One Out	IVs with an F-statistic of less than 10 were considered weak IVs and excluded and, whilst they provide F-statistics for some instances, it is unclear how many SNPs were used in or they explictly don't match with the number of SNPs listed for analyses so we have not provided F-statistics here	R (version 4.1.3)	TwoSampleMR	No	No	To account for multiple testing, we implemented a Bonferroni-corrected allowed type I error rate (a) of 0.05/n (the effective number of independent bacterial taxa at the taxonomic level): phylum P = 5.56 × 10-3 (0.05/9), class P = 3.33 × 10-3 (0.05/15), order P=2.50×10-3(0.05/20), family P=1.56×10-3 (0.0 5/32), and genus P=4.20×10-4 (0.05/119)	Not mentioned	Case/control	Beta	-0.096	NA	NA	NA	NA	0.288413	Bonferroni	NA	Due to the limitations of data from gut microbes studies, the bacterial taxa mentioned in this article were only analysed at the genus and above level and not at the level of more specific species or strains	Not discussed	Not discussed	Our sample sizes of gut microbiota and cardiovascular proteins were not very large compared with some MR analyses with different aims. Moreover, the number of SNPs representative of each microbiota was relatively small.	Hardly any information provided in the MR study paper so most information had to be sourced from the original GWASs	Reverse MR of proteins on gut microbiome traits	Betaproteobacteria.id.2867 (class)	Caspase 8	-0.017	NA	NA	NA	NA	0.917375	NA	NA
0880716487	No	No	Yes	Causal relationship between gut microbes and cardiovascular protein expression	2022	FRONTIERS IN CELLULAR AND INFECTION MICROBIOLOGY	DOI 10.3389/fcimb.2022.1048519	Wenchuan Zhang	Zhe Wang	wz_cmu@126.com	Department of Pathology, Shengjing Hospital of China Medical University, Shenyang, Liaoning, China	To reveal the causal relationship between gut microbiota and cardiovascular protein levels in plasma, we estimated their causal effects using two-sample Mendelian randomization (MR) analysis.	Evidence supports associations between gut microbiota and cardiovascular protein levels in plasma. However, it is unclear whether these associations reflect a causal relationship.	Two-sample	Protein	CC chemokine ligand 4	Protein	Olink CVD-I proteins	Cardiovascular proteins; Folkersen 2020	Not mentioned	Both	30931	NA	30931	NA	NA	Healthy	European	Gut microbiome	Desulfovibrionaceae.id.3169	Kurilshikov 2021	Range: 4-89	both	18340	18340	NA	Healthy	European (78%), East-Asian (4%), Admixed (1%), "Multiethnic" (7%), Middle East (3%), Hispanic (6%), AfroAmerican (0.6%)	Not discussed	Not discussed	The linkage disequilibrium (LD) threshold for clustering was set to r2< 0.01 and the size of the clustering window was set to 500 kb	horizontal pleiotropy effects, i.e., confounding effects caused by other diseases, may violate the second hypothesis in the MR analysis (SNPs are not associated with outcomes). Once horizontal pleiotropic effects were found, this instrumental variable was deleted. The MR-Egger regression test and MRPRESSO test were applied to detect potential horizontal pleiotropy and to eliminate the effect of pleiotropy by removing outliers	P<1×10-5	palindromic A/T or G/C alleles were excluded to avoid distortions in strand orientation or allelic coding	Not discussed	Not discussed	Not discussed	Not discussed	Not discussed	31 loci (1431 SNPs) associated with microbial (binary and quantitative traits)	Number of SNPs only provided in main text for specific MTs	No	NA	Inverse variance weighted	Weighted median	MR Egger	MR-PRESSO	Cochrans Q		Also did Leave One Out	IVs with an F-statistic of less than 10 were considered weak IVs and excluded and, whilst they provide F-statistics for some instances, it is unclear how many SNPs were used in or they explictly don't match with the number of SNPs listed for analyses so we have not provided F-statistics here	R (version 4.1.3)	TwoSampleMR	No	No	To account for multiple testing, we implemented a Bonferroni-corrected allowed type I error rate (a) of 0.05/n (the effective number of independent bacterial taxa at the taxonomic level): phylum P = 5.56 × 10-3 (0.05/9), class P = 3.33 × 10-3 (0.05/15), order P=2.50×10-3(0.05/20), family P=1.56×10-3 (0.0 5/32), and genus P=4.20×10-4 (0.05/119)	Not mentioned	Case/control	Beta	NA	NA	NA	NA	NA	NA	Bonferroni	NA	Due to the limitations of data from gut microbes studies, the bacterial taxa mentioned in this article were only analysed at the genus and above level and not at the level of more specific species or strains	Not discussed	Not discussed	Our sample sizes of gut microbiota and cardiovascular proteins were not very large compared with some MR analyses with different aims. Moreover, the number of SNPs representative of each microbiota was relatively small.	Hardly any information provided in the MR study paper so most information had to be sourced from the original GWASs	Reverse MR of proteins on gut microbiome traits	Bifidobacteriaceae.id.433 (family)	Caspase 8	-0.099	NA	NA	NA	NA	0.142809	NA	NA
0880716487	No	No	Yes	Causal relationship between gut microbes and cardiovascular protein expression	2022	FRONTIERS IN CELLULAR AND INFECTION MICROBIOLOGY	DOI 10.3389/fcimb.2022.1048519	Wenchuan Zhang	Zhe Wang	wz_cmu@126.com	Department of Pathology, Shengjing Hospital of China Medical University, Shenyang, Liaoning, China	To reveal the causal relationship between gut microbiota and cardiovascular protein levels in plasma, we estimated their causal effects using two-sample Mendelian randomization (MR) analysis.	Evidence supports associations between gut microbiota and cardiovascular protein levels in plasma. However, it is unclear whether these associations reflect a causal relationship.	Two-sample	Protein	CC chemokine ligand 4	Protein	Olink CVD-I proteins	Cardiovascular proteins; Folkersen 2020	Not mentioned	Both	30931	NA	30931	NA	NA	Healthy	European	Gut microbiome	Enterobacteriaceae.id.3469	Kurilshikov 2021	Range: 4-89	both	18340	18340	NA	Healthy	European (78%), East-Asian (4%), Admixed (1%), "Multiethnic" (7%), Middle East (3%), Hispanic (6%), AfroAmerican (0.6%)	Not discussed	Not discussed	The linkage disequilibrium (LD) threshold for clustering was set to r2< 0.01 and the size of the clustering window was set to 500 kb	horizontal pleiotropy effects, i.e., confounding effects caused by other diseases, may violate the second hypothesis in the MR analysis (SNPs are not associated with outcomes). Once horizontal pleiotropic effects were found, this instrumental variable was deleted. The MR-Egger regression test and MRPRESSO test were applied to detect potential horizontal pleiotropy and to eliminate the effect of pleiotropy by removing outliers	P<1×10-5	palindromic A/T or G/C alleles were excluded to avoid distortions in strand orientation or allelic coding	Not discussed	Not discussed	Not discussed	Not discussed	Not discussed	31 loci (1431 SNPs) associated with microbial (binary and quantitative traits)	Number of SNPs only provided in main text for specific MTs	No	NA	Inverse variance weighted	Weighted median	MR Egger	MR-PRESSO	Cochrans Q		Also did Leave One Out	IVs with an F-statistic of less than 10 were considered weak IVs and excluded and, whilst they provide F-statistics for some instances, it is unclear how many SNPs were used in or they explictly don't match with the number of SNPs listed for analyses so we have not provided F-statistics here	R (version 4.1.3)	TwoSampleMR	No	No	To account for multiple testing, we implemented a Bonferroni-corrected allowed type I error rate (a) of 0.05/n (the effective number of independent bacterial taxa at the taxonomic level): phylum P = 5.56 × 10-3 (0.05/9), class P = 3.33 × 10-3 (0.05/15), order P=2.50×10-3(0.05/20), family P=1.56×10-3 (0.0 5/32), and genus P=4.20×10-4 (0.05/119)	Not mentioned	Case/control	Beta	-0.048	NA	NA	NA	NA	0.863122	Bonferroni	NA	Due to the limitations of data from gut microbes studies, the bacterial taxa mentioned in this article were only analysed at the genus and above level and not at the level of more specific species or strains	Not discussed	Not discussed	Our sample sizes of gut microbiota and cardiovascular proteins were not very large compared with some MR analyses with different aims. Moreover, the number of SNPs representative of each microbiota was relatively small.	Hardly any information provided in the MR study paper so most information had to be sourced from the original GWASs	Reverse MR of proteins on gut microbiome traits	Bifidobacteriales.id.432 (order)	Caspase 8	-0.099	NA	NA	NA	NA	0.142809	NA	NA
0880716487	No	No	Yes	Causal relationship between gut microbes and cardiovascular protein expression	2022	FRONTIERS IN CELLULAR AND INFECTION MICROBIOLOGY	DOI 10.3389/fcimb.2022.1048519	Wenchuan Zhang	Zhe Wang	wz_cmu@126.com	Department of Pathology, Shengjing Hospital of China Medical University, Shenyang, Liaoning, China	To reveal the causal relationship between gut microbiota and cardiovascular protein levels in plasma, we estimated their causal effects using two-sample Mendelian randomization (MR) analysis.	Evidence supports associations between gut microbiota and cardiovascular protein levels in plasma. However, it is unclear whether these associations reflect a causal relationship.	Two-sample	Protein	CC chemokine ligand 4	Protein	Olink CVD-I proteins	Cardiovascular proteins; Folkersen 2020	Not mentioned	Both	30931	NA	30931	NA	NA	Healthy	European	Gut microbiome	Erysipelotrichaceae.id.2149	Kurilshikov 2021	Range: 4-89	both	18340	18340	NA	Healthy	European (78%), East-Asian (4%), Admixed (1%), "Multiethnic" (7%), Middle East (3%), Hispanic (6%), AfroAmerican (0.6%)	Not discussed	Not discussed	The linkage disequilibrium (LD) threshold for clustering was set to r2< 0.01 and the size of the clustering window was set to 500 kb	horizontal pleiotropy effects, i.e., confounding effects caused by other diseases, may violate the second hypothesis in the MR analysis (SNPs are not associated with outcomes). Once horizontal pleiotropic effects were found, this instrumental variable was deleted. The MR-Egger regression test and MRPRESSO test were applied to detect potential horizontal pleiotropy and to eliminate the effect of pleiotropy by removing outliers	P<1×10-5	palindromic A/T or G/C alleles were excluded to avoid distortions in strand orientation or allelic coding	Not discussed	Not discussed	Not discussed	Not discussed	Not discussed	31 loci (1431 SNPs) associated with microbial (binary and quantitative traits)	Number of SNPs only provided in main text for specific MTs	No	NA	Inverse variance weighted	Weighted median	MR Egger	MR-PRESSO	Cochrans Q		Also did Leave One Out	IVs with an F-statistic of less than 10 were considered weak IVs and excluded and, whilst they provide F-statistics for some instances, it is unclear how many SNPs were used in or they explictly don't match with the number of SNPs listed for analyses so we have not provided F-statistics here	R (version 4.1.3)	TwoSampleMR	No	No	To account for multiple testing, we implemented a Bonferroni-corrected allowed type I error rate (a) of 0.05/n (the effective number of independent bacterial taxa at the taxonomic level): phylum P = 5.56 × 10-3 (0.05/9), class P = 3.33 × 10-3 (0.05/15), order P=2.50×10-3(0.05/20), family P=1.56×10-3 (0.0 5/32), and genus P=4.20×10-4 (0.05/119)	Not mentioned	Case/control	Beta	-0.025	NA	NA	NA	NA	0.816789	Bonferroni	NA	Due to the limitations of data from gut microbes studies, the bacterial taxa mentioned in this article were only analysed at the genus and above level and not at the level of more specific species or strains	Not discussed	Not discussed	Our sample sizes of gut microbiota and cardiovascular proteins were not very large compared with some MR analyses with different aims. Moreover, the number of SNPs representative of each microbiota was relatively small.	Hardly any information provided in the MR study paper so most information had to be sourced from the original GWASs	Reverse MR of proteins on gut microbiome traits	Bifidobacterium.id.436 (genus)	Caspase 8	-0.053	NA	NA	NA	NA	0.427226	NA	NA
0880716487	No	No	Yes	Causal relationship between gut microbes and cardiovascular protein expression	2022	FRONTIERS IN CELLULAR AND INFECTION MICROBIOLOGY	DOI 10.3389/fcimb.2022.1048519	Wenchuan Zhang	Zhe Wang	wz_cmu@126.com	Department of Pathology, Shengjing Hospital of China Medical University, Shenyang, Liaoning, China	To reveal the causal relationship between gut microbiota and cardiovascular protein levels in plasma, we estimated their causal effects using two-sample Mendelian randomization (MR) analysis.	Evidence supports associations between gut microbiota and cardiovascular protein levels in plasma. However, it is unclear whether these associations reflect a causal relationship.	Two-sample	Protein	CC chemokine ligand 4	Protein	Olink CVD-I proteins	Cardiovascular proteins; Folkersen 2020	Not mentioned	Both	30931	NA	30931	NA	NA	Healthy	European	Gut microbiome	familyXI.id.1936	Kurilshikov 2021	Range: 4-89	both	18340	18340	NA	Healthy	European (78%), East-Asian (4%), Admixed (1%), "Multiethnic" (7%), Middle East (3%), Hispanic (6%), AfroAmerican (0.6%)	Not discussed	Not discussed	The linkage disequilibrium (LD) threshold for clustering was set to r2< 0.01 and the size of the clustering window was set to 500 kb	horizontal pleiotropy effects, i.e., confounding effects caused by other diseases, may violate the second hypothesis in the MR analysis (SNPs are not associated with outcomes). Once horizontal pleiotropic effects were found, this instrumental variable was deleted. The MR-Egger regression test and MRPRESSO test were applied to detect potential horizontal pleiotropy and to eliminate the effect of pleiotropy by removing outliers	P<1×10-5	palindromic A/T or G/C alleles were excluded to avoid distortions in strand orientation or allelic coding	Not discussed	Not discussed	Not discussed	Not discussed	Not discussed	31 loci (1431 SNPs) associated with microbial (binary and quantitative traits)	Number of SNPs only provided in main text for specific MTs	No	NA	Inverse variance weighted	Weighted median	MR Egger	MR-PRESSO	Cochrans Q		Also did Leave One Out	IVs with an F-statistic of less than 10 were considered weak IVs and excluded and, whilst they provide F-statistics for some instances, it is unclear how many SNPs were used in or they explictly don't match with the number of SNPs listed for analyses so we have not provided F-statistics here	R (version 4.1.3)	TwoSampleMR	No	No	To account for multiple testing, we implemented a Bonferroni-corrected allowed type I error rate (a) of 0.05/n (the effective number of independent bacterial taxa at the taxonomic level): phylum P = 5.56 × 10-3 (0.05/9), class P = 3.33 × 10-3 (0.05/15), order P=2.50×10-3(0.05/20), family P=1.56×10-3 (0.0 5/32), and genus P=4.20×10-4 (0.05/119)	Not mentioned	Case/control	Beta	0.051	NA	NA	NA	NA	0.21313	Bonferroni	NA	Due to the limitations of data from gut microbes studies, the bacterial taxa mentioned in this article were only analysed at the genus and above level and not at the level of more specific species or strains	Not discussed	Not discussed	Our sample sizes of gut microbiota and cardiovascular proteins were not very large compared with some MR analyses with different aims. Moreover, the number of SNPs representative of each microbiota was relatively small.	Hardly any information provided in the MR study paper so most information had to be sourced from the original GWASs	Reverse MR of proteins on gut microbiome traits	Bilophila.id.3170 (genus)	Caspase 8	-0.111	NA	NA	NA	NA	0.182778	NA	NA
0880716487	No	No	Yes	Causal relationship between gut microbes and cardiovascular protein expression	2022	FRONTIERS IN CELLULAR AND INFECTION MICROBIOLOGY	DOI 10.3389/fcimb.2022.1048519	Wenchuan Zhang	Zhe Wang	wz_cmu@126.com	Department of Pathology, Shengjing Hospital of China Medical University, Shenyang, Liaoning, China	To reveal the causal relationship between gut microbiota and cardiovascular protein levels in plasma, we estimated their causal effects using two-sample Mendelian randomization (MR) analysis.	Evidence supports associations between gut microbiota and cardiovascular protein levels in plasma. However, it is unclear whether these associations reflect a causal relationship.	Two-sample	Protein	CC chemokine ligand 4	Protein	Olink CVD-I proteins	Cardiovascular proteins; Folkersen 2020	Not mentioned	Both	30931	NA	30931	NA	NA	Healthy	European	Gut microbiome	familyXIII.id.1957	Kurilshikov 2021	Range: 4-89	both	18340	18340	NA	Healthy	European (78%), East-Asian (4%), Admixed (1%), "Multiethnic" (7%), Middle East (3%), Hispanic (6%), AfroAmerican (0.6%)	Not discussed	Not discussed	The linkage disequilibrium (LD) threshold for clustering was set to r2< 0.01 and the size of the clustering window was set to 500 kb	horizontal pleiotropy effects, i.e., confounding effects caused by other diseases, may violate the second hypothesis in the MR analysis (SNPs are not associated with outcomes). Once horizontal pleiotropic effects were found, this instrumental variable was deleted. The MR-Egger regression test and MRPRESSO test were applied to detect potential horizontal pleiotropy and to eliminate the effect of pleiotropy by removing outliers	P<1×10-5	palindromic A/T or G/C alleles were excluded to avoid distortions in strand orientation or allelic coding	Not discussed	Not discussed	Not discussed	Not discussed	Not discussed	31 loci (1431 SNPs) associated with microbial (binary and quantitative traits)	Number of SNPs only provided in main text for specific MTs	No	NA	Inverse variance weighted	Weighted median	MR Egger	MR-PRESSO	Cochrans Q		Also did Leave One Out	IVs with an F-statistic of less than 10 were considered weak IVs and excluded and, whilst they provide F-statistics for some instances, it is unclear how many SNPs were used in or they explictly don't match with the number of SNPs listed for analyses so we have not provided F-statistics here	R (version 4.1.3)	TwoSampleMR	No	No	To account for multiple testing, we implemented a Bonferroni-corrected allowed type I error rate (a) of 0.05/n (the effective number of independent bacterial taxa at the taxonomic level): phylum P = 5.56 × 10-3 (0.05/9), class P = 3.33 × 10-3 (0.05/15), order P=2.50×10-3(0.05/20), family P=1.56×10-3 (0.0 5/32), and genus P=4.20×10-4 (0.05/119)	Not mentioned	Case/control	Beta	0.088	NA	NA	NA	NA	0.512304	Bonferroni	NA	Due to the limitations of data from gut microbes studies, the bacterial taxa mentioned in this article were only analysed at the genus and above level and not at the level of more specific species or strains	Not discussed	Not discussed	Our sample sizes of gut microbiota and cardiovascular proteins were not very large compared with some MR analyses with different aims. Moreover, the number of SNPs representative of each microbiota was relatively small.	Hardly any information provided in the MR study paper so most information had to be sourced from the original GWASs	Reverse MR of proteins on gut microbiome traits	Blautia.id.1992 (genus)	Caspase 8	-0.139	NA	NA	NA	NA	0.27492	NA	NA
0880716487	No	No	Yes	Causal relationship between gut microbes and cardiovascular protein expression	2022	FRONTIERS IN CELLULAR AND INFECTION MICROBIOLOGY	DOI 10.3389/fcimb.2022.1048519	Wenchuan Zhang	Zhe Wang	wz_cmu@126.com	Department of Pathology, Shengjing Hospital of China Medical University, Shenyang, Liaoning, China	To reveal the causal relationship between gut microbiota and cardiovascular protein levels in plasma, we estimated their causal effects using two-sample Mendelian randomization (MR) analysis.	Evidence supports associations between gut microbiota and cardiovascular protein levels in plasma. However, it is unclear whether these associations reflect a causal relationship.	Two-sample	Protein	CC chemokine ligand 4	Protein	Olink CVD-I proteins	Cardiovascular proteins; Folkersen 2020	Not mentioned	Both	30931	NA	30931	NA	NA	Healthy	European	Gut microbiome	Lachnospiraceae.id.1987	Kurilshikov 2021	Range: 4-89	both	18340	18340	NA	Healthy	European (78%), East-Asian (4%), Admixed (1%), "Multiethnic" (7%), Middle East (3%), Hispanic (6%), AfroAmerican (0.6%)	Not discussed	Not discussed	The linkage disequilibrium (LD) threshold for clustering was set to r2< 0.01 and the size of the clustering window was set to 500 kb	horizontal pleiotropy effects, i.e., confounding effects caused by other diseases, may violate the second hypothesis in the MR analysis (SNPs are not associated with outcomes). Once horizontal pleiotropic effects were found, this instrumental variable was deleted. The MR-Egger regression test and MRPRESSO test were applied to detect potential horizontal pleiotropy and to eliminate the effect of pleiotropy by removing outliers	P<1×10-5	palindromic A/T or G/C alleles were excluded to avoid distortions in strand orientation or allelic coding	Not discussed	Not discussed	Not discussed	Not discussed	Not discussed	31 loci (1431 SNPs) associated with microbial (binary and quantitative traits)	Number of SNPs only provided in main text for specific MTs	No	NA	Inverse variance weighted	Weighted median	MR Egger	MR-PRESSO	Cochrans Q		Also did Leave One Out	IVs with an F-statistic of less than 10 were considered weak IVs and excluded and, whilst they provide F-statistics for some instances, it is unclear how many SNPs were used in or they explictly don't match with the number of SNPs listed for analyses so we have not provided F-statistics here	R (version 4.1.3)	TwoSampleMR	No	No	To account for multiple testing, we implemented a Bonferroni-corrected allowed type I error rate (a) of 0.05/n (the effective number of independent bacterial taxa at the taxonomic level): phylum P = 5.56 × 10-3 (0.05/9), class P = 3.33 × 10-3 (0.05/15), order P=2.50×10-3(0.05/20), family P=1.56×10-3 (0.0 5/32), and genus P=4.20×10-4 (0.05/119)	Not mentioned	Case/control	Beta	0.006	NA	NA	NA	NA	0.939117	Bonferroni	NA	Due to the limitations of data from gut microbes studies, the bacterial taxa mentioned in this article were only analysed at the genus and above level and not at the level of more specific species or strains	Not discussed	Not discussed	Our sample sizes of gut microbiota and cardiovascular proteins were not very large compared with some MR analyses with different aims. Moreover, the number of SNPs representative of each microbiota was relatively small.	Hardly any information provided in the MR study paper so most information had to be sourced from the original GWASs	Reverse MR of proteins on gut microbiome traits	Burkholderiales.id.2874 (order)	Caspase 8	-0.016	NA	NA	NA	NA	0.926451	NA	NA
0880716487	No	No	Yes	Causal relationship between gut microbes and cardiovascular protein expression	2022	FRONTIERS IN CELLULAR AND INFECTION MICROBIOLOGY	DOI 10.3389/fcimb.2022.1048519	Wenchuan Zhang	Zhe Wang	wz_cmu@126.com	Department of Pathology, Shengjing Hospital of China Medical University, Shenyang, Liaoning, China	To reveal the causal relationship between gut microbiota and cardiovascular protein levels in plasma, we estimated their causal effects using two-sample Mendelian randomization (MR) analysis.	Evidence supports associations between gut microbiota and cardiovascular protein levels in plasma. However, it is unclear whether these associations reflect a causal relationship.	Two-sample	Protein	CC chemokine ligand 4	Protein	Olink CVD-I proteins	Cardiovascular proteins; Folkersen 2020	Not mentioned	Both	30931	NA	30931	NA	NA	Healthy	European	Gut microbiome	Lactobacillaceae.id.1836	Kurilshikov 2021	Range: 4-89	both	18340	18340	NA	Healthy	European (78%), East-Asian (4%), Admixed (1%), "Multiethnic" (7%), Middle East (3%), Hispanic (6%), AfroAmerican (0.6%)	Not discussed	Not discussed	The linkage disequilibrium (LD) threshold for clustering was set to r2< 0.01 and the size of the clustering window was set to 500 kb	horizontal pleiotropy effects, i.e., confounding effects caused by other diseases, may violate the second hypothesis in the MR analysis (SNPs are not associated with outcomes). Once horizontal pleiotropic effects were found, this instrumental variable was deleted. The MR-Egger regression test and MRPRESSO test were applied to detect potential horizontal pleiotropy and to eliminate the effect of pleiotropy by removing outliers	P<1×10-5	palindromic A/T or G/C alleles were excluded to avoid distortions in strand orientation or allelic coding	Not discussed	Not discussed	Not discussed	Not discussed	Not discussed	31 loci (1431 SNPs) associated with microbial (binary and quantitative traits)	Number of SNPs only provided in main text for specific MTs	No	NA	Inverse variance weighted	Weighted median	MR Egger	MR-PRESSO	Cochrans Q		Also did Leave One Out	IVs with an F-statistic of less than 10 were considered weak IVs and excluded and, whilst they provide F-statistics for some instances, it is unclear how many SNPs were used in or they explictly don't match with the number of SNPs listed for analyses so we have not provided F-statistics here	R (version 4.1.3)	TwoSampleMR	No	No	To account for multiple testing, we implemented a Bonferroni-corrected allowed type I error rate (a) of 0.05/n (the effective number of independent bacterial taxa at the taxonomic level): phylum P = 5.56 × 10-3 (0.05/9), class P = 3.33 × 10-3 (0.05/15), order P=2.50×10-3(0.05/20), family P=1.56×10-3 (0.0 5/32), and genus P=4.20×10-4 (0.05/119)	Not mentioned	Case/control	Beta	NA	NA	NA	NA	NA	NA	Bonferroni	NA	Due to the limitations of data from gut microbes studies, the bacterial taxa mentioned in this article were only analysed at the genus and above level and not at the level of more specific species or strains	Not discussed	Not discussed	Our sample sizes of gut microbiota and cardiovascular proteins were not very large compared with some MR analyses with different aims. Moreover, the number of SNPs representative of each microbiota was relatively small.	Hardly any information provided in the MR study paper so most information had to be sourced from the original GWASs	Reverse MR of proteins on gut microbiome traits	Butyricicoccus.id.2055 (genus)	Caspase 8	NA	NA	NA	NA	NA	NA	NA	NA
0880716487	No	No	Yes	Causal relationship between gut microbes and cardiovascular protein expression	2022	FRONTIERS IN CELLULAR AND INFECTION MICROBIOLOGY	DOI 10.3389/fcimb.2022.1048519	Wenchuan Zhang	Zhe Wang	wz_cmu@126.com	Department of Pathology, Shengjing Hospital of China Medical University, Shenyang, Liaoning, China	To reveal the causal relationship between gut microbiota and cardiovascular protein levels in plasma, we estimated their causal effects using two-sample Mendelian randomization (MR) analysis.	Evidence supports associations between gut microbiota and cardiovascular protein levels in plasma. However, it is unclear whether these associations reflect a causal relationship.	Two-sample	Protein	CC chemokine ligand 4	Protein	Olink CVD-I proteins	Cardiovascular proteins; Folkersen 2020	Not mentioned	Both	30931	NA	30931	NA	NA	Healthy	European	Gut microbiome	Methanobacteriaceae.id.121	Kurilshikov 2021	Range: 4-89	both	18340	18340	NA	Healthy	European (78%), East-Asian (4%), Admixed (1%), "Multiethnic" (7%), Middle East (3%), Hispanic (6%), AfroAmerican (0.6%)	Not discussed	Not discussed	The linkage disequilibrium (LD) threshold for clustering was set to r2< 0.01 and the size of the clustering window was set to 500 kb	horizontal pleiotropy effects, i.e., confounding effects caused by other diseases, may violate the second hypothesis in the MR analysis (SNPs are not associated with outcomes). Once horizontal pleiotropic effects were found, this instrumental variable was deleted. The MR-Egger regression test and MRPRESSO test were applied to detect potential horizontal pleiotropy and to eliminate the effect of pleiotropy by removing outliers	P<1×10-5	palindromic A/T or G/C alleles were excluded to avoid distortions in strand orientation or allelic coding	Not discussed	Not discussed	Not discussed	Not discussed	Not discussed	31 loci (1431 SNPs) associated with microbial (binary and quantitative traits)	Number of SNPs only provided in main text for specific MTs	No	NA	Inverse variance weighted	Weighted median	MR Egger	MR-PRESSO	Cochrans Q		Also did Leave One Out	IVs with an F-statistic of less than 10 were considered weak IVs and excluded and, whilst they provide F-statistics for some instances, it is unclear how many SNPs were used in or they explictly don't match with the number of SNPs listed for analyses so we have not provided F-statistics here	R (version 4.1.3)	TwoSampleMR	No	No	To account for multiple testing, we implemented a Bonferroni-corrected allowed type I error rate (a) of 0.05/n (the effective number of independent bacterial taxa at the taxonomic level): phylum P = 5.56 × 10-3 (0.05/9), class P = 3.33 × 10-3 (0.05/15), order P=2.50×10-3(0.05/20), family P=1.56×10-3 (0.0 5/32), and genus P=4.20×10-4 (0.05/119)	Not mentioned	Case/control	Beta	0.018	NA	NA	NA	NA	0.674814	Bonferroni	NA	Due to the limitations of data from gut microbes studies, the bacterial taxa mentioned in this article were only analysed at the genus and above level and not at the level of more specific species or strains	Not discussed	Not discussed	Our sample sizes of gut microbiota and cardiovascular proteins were not very large compared with some MR analyses with different aims. Moreover, the number of SNPs representative of each microbiota was relatively small.	Hardly any information provided in the MR study paper so most information had to be sourced from the original GWASs	Reverse MR of proteins on gut microbiome traits	Butyricimonas.id.945 (genus)	Caspase 8	-0.074	NA	NA	NA	NA	0.562328	NA	NA
0880716487	No	No	Yes	Causal relationship between gut microbes and cardiovascular protein expression	2022	FRONTIERS IN CELLULAR AND INFECTION MICROBIOLOGY	DOI 10.3389/fcimb.2022.1048519	Wenchuan Zhang	Zhe Wang	wz_cmu@126.com	Department of Pathology, Shengjing Hospital of China Medical University, Shenyang, Liaoning, China	To reveal the causal relationship between gut microbiota and cardiovascular protein levels in plasma, we estimated their causal effects using two-sample Mendelian randomization (MR) analysis.	Evidence supports associations between gut microbiota and cardiovascular protein levels in plasma. However, it is unclear whether these associations reflect a causal relationship.	Two-sample	Protein	CC chemokine ligand 4	Protein	Olink CVD-I proteins	Cardiovascular proteins; Folkersen 2020	Not mentioned	Both	30931	NA	30931	NA	NA	Healthy	European	Gut microbiome	Oxalobacteraceae.id.2966	Kurilshikov 2021	Range: 4-89	both	18340	18340	NA	Healthy	European (78%), East-Asian (4%), Admixed (1%), "Multiethnic" (7%), Middle East (3%), Hispanic (6%), AfroAmerican (0.6%)	Not discussed	Not discussed	The linkage disequilibrium (LD) threshold for clustering was set to r2< 0.01 and the size of the clustering window was set to 500 kb	horizontal pleiotropy effects, i.e., confounding effects caused by other diseases, may violate the second hypothesis in the MR analysis (SNPs are not associated with outcomes). Once horizontal pleiotropic effects were found, this instrumental variable was deleted. The MR-Egger regression test and MRPRESSO test were applied to detect potential horizontal pleiotropy and to eliminate the effect of pleiotropy by removing outliers	P<1×10-5	palindromic A/T or G/C alleles were excluded to avoid distortions in strand orientation or allelic coding	Not discussed	Not discussed	Not discussed	Not discussed	Not discussed	31 loci (1431 SNPs) associated with microbial (binary and quantitative traits)	Number of SNPs only provided in main text for specific MTs	No	NA	Inverse variance weighted	Weighted median	MR Egger	MR-PRESSO	Cochrans Q		Also did Leave One Out	IVs with an F-statistic of less than 10 were considered weak IVs and excluded and, whilst they provide F-statistics for some instances, it is unclear how many SNPs were used in or they explictly don't match with the number of SNPs listed for analyses so we have not provided F-statistics here	R (version 4.1.3)	TwoSampleMR	No	No	To account for multiple testing, we implemented a Bonferroni-corrected allowed type I error rate (a) of 0.05/n (the effective number of independent bacterial taxa at the taxonomic level): phylum P = 5.56 × 10-3 (0.05/9), class P = 3.33 × 10-3 (0.05/15), order P=2.50×10-3(0.05/20), family P=1.56×10-3 (0.0 5/32), and genus P=4.20×10-4 (0.05/119)	Not mentioned	Case/control	Beta	-0.021	NA	NA	NA	NA	0.776942	Bonferroni	NA	Due to the limitations of data from gut microbes studies, the bacterial taxa mentioned in this article were only analysed at the genus and above level and not at the level of more specific species or strains	Not discussed	Not discussed	Our sample sizes of gut microbiota and cardiovascular proteins were not very large compared with some MR analyses with different aims. Moreover, the number of SNPs representative of each microbiota was relatively small.	Hardly any information provided in the MR study paper so most information had to be sourced from the original GWASs	Reverse MR of proteins on gut microbiome traits	Butyrivibrio.id.1993 (genus)	Caspase 8	-0.037	NA	NA	NA	NA	0.519251	NA	NA
0880716487	No	No	Yes	Causal relationship between gut microbes and cardiovascular protein expression	2022	FRONTIERS IN CELLULAR AND INFECTION MICROBIOLOGY	DOI 10.3389/fcimb.2022.1048519	Wenchuan Zhang	Zhe Wang	wz_cmu@126.com	Department of Pathology, Shengjing Hospital of China Medical University, Shenyang, Liaoning, China	To reveal the causal relationship between gut microbiota and cardiovascular protein levels in plasma, we estimated their causal effects using two-sample Mendelian randomization (MR) analysis.	Evidence supports associations between gut microbiota and cardiovascular protein levels in plasma. However, it is unclear whether these associations reflect a causal relationship.	Two-sample	Protein	CC chemokine ligand 4	Protein	Olink CVD-I proteins	Cardiovascular proteins; Folkersen 2020	Not mentioned	Both	30931	NA	30931	NA	NA	Healthy	European	Gut microbiome	Pasteurellaceae.id.3689	Kurilshikov 2021	Range: 4-89	both	18340	18340	NA	Healthy	European (78%), East-Asian (4%), Admixed (1%), "Multiethnic" (7%), Middle East (3%), Hispanic (6%), AfroAmerican (0.6%)	Not discussed	Not discussed	The linkage disequilibrium (LD) threshold for clustering was set to r2< 0.01 and the size of the clustering window was set to 500 kb	horizontal pleiotropy effects, i.e., confounding effects caused by other diseases, may violate the second hypothesis in the MR analysis (SNPs are not associated with outcomes). Once horizontal pleiotropic effects were found, this instrumental variable was deleted. The MR-Egger regression test and MRPRESSO test were applied to detect potential horizontal pleiotropy and to eliminate the effect of pleiotropy by removing outliers	P<1×10-5	palindromic A/T or G/C alleles were excluded to avoid distortions in strand orientation or allelic coding	Not discussed	Not discussed	Not discussed	Not discussed	Not discussed	31 loci (1431 SNPs) associated with microbial (binary and quantitative traits)	Number of SNPs only provided in main text for specific MTs	No	NA	Inverse variance weighted	Weighted median	MR Egger	MR-PRESSO	Cochrans Q		Also did Leave One Out	IVs with an F-statistic of less than 10 were considered weak IVs and excluded and, whilst they provide F-statistics for some instances, it is unclear how many SNPs were used in or they explictly don't match with the number of SNPs listed for analyses so we have not provided F-statistics here	R (version 4.1.3)	TwoSampleMR	No	No	To account for multiple testing, we implemented a Bonferroni-corrected allowed type I error rate (a) of 0.05/n (the effective number of independent bacterial taxa at the taxonomic level): phylum P = 5.56 × 10-3 (0.05/9), class P = 3.33 × 10-3 (0.05/15), order P=2.50×10-3(0.05/20), family P=1.56×10-3 (0.0 5/32), and genus P=4.20×10-4 (0.05/119)	Not mentioned	Case/control	Beta	0.016	NA	NA	NA	NA	0.82171	Bonferroni	NA	Due to the limitations of data from gut microbes studies, the bacterial taxa mentioned in this article were only analysed at the genus and above level and not at the level of more specific species or strains	Not discussed	Not discussed	Our sample sizes of gut microbiota and cardiovascular proteins were not very large compared with some MR analyses with different aims. Moreover, the number of SNPs representative of each microbiota was relatively small.	Hardly any information provided in the MR study paper so most information had to be sourced from the original GWASs	Reverse MR of proteins on gut microbiome traits	CandidatusSoleaferrea.id.11350 (genus)	Caspase 8	0.071	NA	NA	NA	NA	0.300763	NA	NA
0880716487	No	No	Yes	Causal relationship between gut microbes and cardiovascular protein expression	2022	FRONTIERS IN CELLULAR AND INFECTION MICROBIOLOGY	DOI 10.3389/fcimb.2022.1048519	Wenchuan Zhang	Zhe Wang	wz_cmu@126.com	Department of Pathology, Shengjing Hospital of China Medical University, Shenyang, Liaoning, China	To reveal the causal relationship between gut microbiota and cardiovascular protein levels in plasma, we estimated their causal effects using two-sample Mendelian randomization (MR) analysis.	Evidence supports associations between gut microbiota and cardiovascular protein levels in plasma. However, it is unclear whether these associations reflect a causal relationship.	Two-sample	Protein	CC chemokine ligand 4	Protein	Olink CVD-I proteins	Cardiovascular proteins; Folkersen 2020	Not mentioned	Both	30931	NA	30931	NA	NA	Healthy	European	Gut microbiome	Peptococcaceae.id.2024	Kurilshikov 2021	Range: 4-89	both	18340	18340	NA	Healthy	European (78%), East-Asian (4%), Admixed (1%), "Multiethnic" (7%), Middle East (3%), Hispanic (6%), AfroAmerican (0.6%)	Not discussed	Not discussed	The linkage disequilibrium (LD) threshold for clustering was set to r2< 0.01 and the size of the clustering window was set to 500 kb	horizontal pleiotropy effects, i.e., confounding effects caused by other diseases, may violate the second hypothesis in the MR analysis (SNPs are not associated with outcomes). Once horizontal pleiotropic effects were found, this instrumental variable was deleted. The MR-Egger regression test and MRPRESSO test were applied to detect potential horizontal pleiotropy and to eliminate the effect of pleiotropy by removing outliers	P<1×10-5	palindromic A/T or G/C alleles were excluded to avoid distortions in strand orientation or allelic coding	Not discussed	Not discussed	Not discussed	Not discussed	Not discussed	31 loci (1431 SNPs) associated with microbial (binary and quantitative traits)	Number of SNPs only provided in main text for specific MTs	No	NA	Inverse variance weighted	Weighted median	MR Egger	MR-PRESSO	Cochrans Q		Also did Leave One Out	IVs with an F-statistic of less than 10 were considered weak IVs and excluded and, whilst they provide F-statistics for some instances, it is unclear how many SNPs were used in or they explictly don't match with the number of SNPs listed for analyses so we have not provided F-statistics here	R (version 4.1.3)	TwoSampleMR	No	No	To account for multiple testing, we implemented a Bonferroni-corrected allowed type I error rate (a) of 0.05/n (the effective number of independent bacterial taxa at the taxonomic level): phylum P = 5.56 × 10-3 (0.05/9), class P = 3.33 × 10-3 (0.05/15), order P=2.50×10-3(0.05/20), family P=1.56×10-3 (0.0 5/32), and genus P=4.20×10-4 (0.05/119)	Not mentioned	Case/control	Beta	0.149	NA	NA	NA	NA	0.0721085	Bonferroni	NA	Due to the limitations of data from gut microbes studies, the bacterial taxa mentioned in this article were only analysed at the genus and above level and not at the level of more specific species or strains	Not discussed	Not discussed	Our sample sizes of gut microbiota and cardiovascular proteins were not very large compared with some MR analyses with different aims. Moreover, the number of SNPs representative of each microbiota was relatively small.	Hardly any information provided in the MR study paper so most information had to be sourced from the original GWASs	Reverse MR of proteins on gut microbiome traits	Catenibacterium.id.2153 (genus)	Caspase 8	NA	NA	NA	NA	NA	NA	NA	NA
0880716487	No	No	Yes	Causal relationship between gut microbes and cardiovascular protein expression	2022	FRONTIERS IN CELLULAR AND INFECTION MICROBIOLOGY	DOI 10.3389/fcimb.2022.1048519	Wenchuan Zhang	Zhe Wang	wz_cmu@126.com	Department of Pathology, Shengjing Hospital of China Medical University, Shenyang, Liaoning, China	To reveal the causal relationship between gut microbiota and cardiovascular protein levels in plasma, we estimated their causal effects using two-sample Mendelian randomization (MR) analysis.	Evidence supports associations between gut microbiota and cardiovascular protein levels in plasma. However, it is unclear whether these associations reflect a causal relationship.	Two-sample	Protein	CC chemokine ligand 4	Protein	Olink CVD-I proteins	Cardiovascular proteins; Folkersen 2020	Not mentioned	Both	30931	NA	30931	NA	NA	Healthy	European	Gut microbiome	Peptostreptococcaceae.id.2042	Kurilshikov 2021	Range: 4-89	both	18340	18340	NA	Healthy	European (78%), East-Asian (4%), Admixed (1%), "Multiethnic" (7%), Middle East (3%), Hispanic (6%), AfroAmerican (0.6%)	Not discussed	Not discussed	The linkage disequilibrium (LD) threshold for clustering was set to r2< 0.01 and the size of the clustering window was set to 500 kb	horizontal pleiotropy effects, i.e., confounding effects caused by other diseases, may violate the second hypothesis in the MR analysis (SNPs are not associated with outcomes). Once horizontal pleiotropic effects were found, this instrumental variable was deleted. The MR-Egger regression test and MRPRESSO test were applied to detect potential horizontal pleiotropy and to eliminate the effect of pleiotropy by removing outliers	P<1×10-5	palindromic A/T or G/C alleles were excluded to avoid distortions in strand orientation or allelic coding	Not discussed	Not discussed	Not discussed	Not discussed	Not discussed	31 loci (1431 SNPs) associated with microbial (binary and quantitative traits)	Number of SNPs only provided in main text for specific MTs	No	NA	Inverse variance weighted	Weighted median	MR Egger	MR-PRESSO	Cochrans Q		Also did Leave One Out	IVs with an F-statistic of less than 10 were considered weak IVs and excluded and, whilst they provide F-statistics for some instances, it is unclear how many SNPs were used in or they explictly don't match with the number of SNPs listed for analyses so we have not provided F-statistics here	R (version 4.1.3)	TwoSampleMR	No	No	To account for multiple testing, we implemented a Bonferroni-corrected allowed type I error rate (a) of 0.05/n (the effective number of independent bacterial taxa at the taxonomic level): phylum P = 5.56 × 10-3 (0.05/9), class P = 3.33 × 10-3 (0.05/15), order P=2.50×10-3(0.05/20), family P=1.56×10-3 (0.0 5/32), and genus P=4.20×10-4 (0.05/119)	Not mentioned	Case/control	Beta	0.034	NA	NA	NA	NA	0.579441	Bonferroni	NA	Due to the limitations of data from gut microbes studies, the bacterial taxa mentioned in this article were only analysed at the genus and above level and not at the level of more specific species or strains	Not discussed	Not discussed	Our sample sizes of gut microbiota and cardiovascular proteins were not very large compared with some MR analyses with different aims. Moreover, the number of SNPs representative of each microbiota was relatively small.	Hardly any information provided in the MR study paper so most information had to be sourced from the original GWASs	Reverse MR of proteins on gut microbiome traits	Christensenellaceae.id.1866 (family)	Caspase 8	-0.045	NA	NA	NA	NA	0.658421	NA	NA
0880716487	No	No	Yes	Causal relationship between gut microbes and cardiovascular protein expression	2022	FRONTIERS IN CELLULAR AND INFECTION MICROBIOLOGY	DOI 10.3389/fcimb.2022.1048519	Wenchuan Zhang	Zhe Wang	wz_cmu@126.com	Department of Pathology, Shengjing Hospital of China Medical University, Shenyang, Liaoning, China	To reveal the causal relationship between gut microbiota and cardiovascular protein levels in plasma, we estimated their causal effects using two-sample Mendelian randomization (MR) analysis.	Evidence supports associations between gut microbiota and cardiovascular protein levels in plasma. However, it is unclear whether these associations reflect a causal relationship.	Two-sample	Protein	CC chemokine ligand 4	Protein	Olink CVD-I proteins	Cardiovascular proteins; Folkersen 2020	Not mentioned	Both	30931	NA	30931	NA	NA	Healthy	European	Gut microbiome	Porphyromonadaceae.id.943	Kurilshikov 2021	Range: 4-89	both	18340	18340	NA	Healthy	European (78%), East-Asian (4%), Admixed (1%), "Multiethnic" (7%), Middle East (3%), Hispanic (6%), AfroAmerican (0.6%)	Not discussed	Not discussed	The linkage disequilibrium (LD) threshold for clustering was set to r2< 0.01 and the size of the clustering window was set to 500 kb	horizontal pleiotropy effects, i.e., confounding effects caused by other diseases, may violate the second hypothesis in the MR analysis (SNPs are not associated with outcomes). Once horizontal pleiotropic effects were found, this instrumental variable was deleted. The MR-Egger regression test and MRPRESSO test were applied to detect potential horizontal pleiotropy and to eliminate the effect of pleiotropy by removing outliers	P<1×10-5	palindromic A/T or G/C alleles were excluded to avoid distortions in strand orientation or allelic coding	Not discussed	Not discussed	Not discussed	Not discussed	Not discussed	31 loci (1431 SNPs) associated with microbial (binary and quantitative traits)	Number of SNPs only provided in main text for specific MTs	No	NA	Inverse variance weighted	Weighted median	MR Egger	MR-PRESSO	Cochrans Q		Also did Leave One Out	IVs with an F-statistic of less than 10 were considered weak IVs and excluded and, whilst they provide F-statistics for some instances, it is unclear how many SNPs were used in or they explictly don't match with the number of SNPs listed for analyses so we have not provided F-statistics here	R (version 4.1.3)	TwoSampleMR	No	No	To account for multiple testing, we implemented a Bonferroni-corrected allowed type I error rate (a) of 0.05/n (the effective number of independent bacterial taxa at the taxonomic level): phylum P = 5.56 × 10-3 (0.05/9), class P = 3.33 × 10-3 (0.05/15), order P=2.50×10-3(0.05/20), family P=1.56×10-3 (0.0 5/32), and genus P=4.20×10-4 (0.05/119)	Not mentioned	Case/control	Beta	-0.156	NA	NA	NA	NA	0.163873	Bonferroni	NA	Due to the limitations of data from gut microbes studies, the bacterial taxa mentioned in this article were only analysed at the genus and above level and not at the level of more specific species or strains	Not discussed	Not discussed	Our sample sizes of gut microbiota and cardiovascular proteins were not very large compared with some MR analyses with different aims. Moreover, the number of SNPs representative of each microbiota was relatively small.	Hardly any information provided in the MR study paper so most information had to be sourced from the original GWASs	Reverse MR of proteins on gut microbiome traits	ChristensenellaceaeR.7group.id.11283 (genus)	Caspase 8	0.014	NA	NA	NA	NA	0.922478	NA	NA
0880716487	No	No	Yes	Causal relationship between gut microbes and cardiovascular protein expression	2022	FRONTIERS IN CELLULAR AND INFECTION MICROBIOLOGY	DOI 10.3389/fcimb.2022.1048519	Wenchuan Zhang	Zhe Wang	wz_cmu@126.com	Department of Pathology, Shengjing Hospital of China Medical University, Shenyang, Liaoning, China	To reveal the causal relationship between gut microbiota and cardiovascular protein levels in plasma, we estimated their causal effects using two-sample Mendelian randomization (MR) analysis.	Evidence supports associations between gut microbiota and cardiovascular protein levels in plasma. However, it is unclear whether these associations reflect a causal relationship.	Two-sample	Protein	CC chemokine ligand 4	Protein	Olink CVD-I proteins	Cardiovascular proteins; Folkersen 2020	Not mentioned	Both	30931	NA	30931	NA	NA	Healthy	European	Gut microbiome	Prevotellaceae.id.960	Kurilshikov 2021	Range: 4-89	both	18340	18340	NA	Healthy	European (78%), East-Asian (4%), Admixed (1%), "Multiethnic" (7%), Middle East (3%), Hispanic (6%), AfroAmerican (0.6%)	Not discussed	Not discussed	The linkage disequilibrium (LD) threshold for clustering was set to r2< 0.01 and the size of the clustering window was set to 500 kb	horizontal pleiotropy effects, i.e., confounding effects caused by other diseases, may violate the second hypothesis in the MR analysis (SNPs are not associated with outcomes). Once horizontal pleiotropic effects were found, this instrumental variable was deleted. The MR-Egger regression test and MRPRESSO test were applied to detect potential horizontal pleiotropy and to eliminate the effect of pleiotropy by removing outliers	P<1×10-5	palindromic A/T or G/C alleles were excluded to avoid distortions in strand orientation or allelic coding	Not discussed	Not discussed	Not discussed	Not discussed	Not discussed	31 loci (1431 SNPs) associated with microbial (binary and quantitative traits)	Number of SNPs only provided in main text for specific MTs	No	NA	Inverse variance weighted	Weighted median	MR Egger	MR-PRESSO	Cochrans Q		Also did Leave One Out	IVs with an F-statistic of less than 10 were considered weak IVs and excluded and, whilst they provide F-statistics for some instances, it is unclear how many SNPs were used in or they explictly don't match with the number of SNPs listed for analyses so we have not provided F-statistics here	R (version 4.1.3)	TwoSampleMR	No	No	To account for multiple testing, we implemented a Bonferroni-corrected allowed type I error rate (a) of 0.05/n (the effective number of independent bacterial taxa at the taxonomic level): phylum P = 5.56 × 10-3 (0.05/9), class P = 3.33 × 10-3 (0.05/15), order P=2.50×10-3(0.05/20), family P=1.56×10-3 (0.0 5/32), and genus P=4.20×10-4 (0.05/119)	Not mentioned	Case/control	Beta	-0.076	NA	NA	NA	NA	0.505136	Bonferroni	NA	Due to the limitations of data from gut microbes studies, the bacterial taxa mentioned in this article were only analysed at the genus and above level and not at the level of more specific species or strains	Not discussed	Not discussed	Our sample sizes of gut microbiota and cardiovascular proteins were not very large compared with some MR analyses with different aims. Moreover, the number of SNPs representative of each microbiota was relatively small.	Hardly any information provided in the MR study paper so most information had to be sourced from the original GWASs	Reverse MR of proteins on gut microbiome traits	Clostridia.id.1859 (class)	Caspase 8	0.108	NA	NA	NA	NA	0.464918	NA	NA
0880716487	No	No	Yes	Causal relationship between gut microbes and cardiovascular protein expression	2022	FRONTIERS IN CELLULAR AND INFECTION MICROBIOLOGY	DOI 10.3389/fcimb.2022.1048519	Wenchuan Zhang	Zhe Wang	wz_cmu@126.com	Department of Pathology, Shengjing Hospital of China Medical University, Shenyang, Liaoning, China	To reveal the causal relationship between gut microbiota and cardiovascular protein levels in plasma, we estimated their causal effects using two-sample Mendelian randomization (MR) analysis.	Evidence supports associations between gut microbiota and cardiovascular protein levels in plasma. However, it is unclear whether these associations reflect a causal relationship.	Two-sample	Protein	CC chemokine ligand 4	Protein	Olink CVD-I proteins	Cardiovascular proteins; Folkersen 2020	Not mentioned	Both	30931	NA	30931	NA	NA	Healthy	European	Gut microbiome	Rhodospirillaceae.id.2717	Kurilshikov 2021	Range: 4-89	both	18340	18340	NA	Healthy	European (78%), East-Asian (4%), Admixed (1%), "Multiethnic" (7%), Middle East (3%), Hispanic (6%), AfroAmerican (0.6%)	Not discussed	Not discussed	The linkage disequilibrium (LD) threshold for clustering was set to r2< 0.01 and the size of the clustering window was set to 500 kb	horizontal pleiotropy effects, i.e., confounding effects caused by other diseases, may violate the second hypothesis in the MR analysis (SNPs are not associated with outcomes). Once horizontal pleiotropic effects were found, this instrumental variable was deleted. The MR-Egger regression test and MRPRESSO test were applied to detect potential horizontal pleiotropy and to eliminate the effect of pleiotropy by removing outliers	P<1×10-5	palindromic A/T or G/C alleles were excluded to avoid distortions in strand orientation or allelic coding	Not discussed	Not discussed	Not discussed	Not discussed	Not discussed	31 loci (1431 SNPs) associated with microbial (binary and quantitative traits)	Number of SNPs only provided in main text for specific MTs	No	NA	Inverse variance weighted	Weighted median	MR Egger	MR-PRESSO	Cochrans Q		Also did Leave One Out	IVs with an F-statistic of less than 10 were considered weak IVs and excluded and, whilst they provide F-statistics for some instances, it is unclear how many SNPs were used in or they explictly don't match with the number of SNPs listed for analyses so we have not provided F-statistics here	R (version 4.1.3)	TwoSampleMR	No	No	To account for multiple testing, we implemented a Bonferroni-corrected allowed type I error rate (a) of 0.05/n (the effective number of independent bacterial taxa at the taxonomic level): phylum P = 5.56 × 10-3 (0.05/9), class P = 3.33 × 10-3 (0.05/15), order P=2.50×10-3(0.05/20), family P=1.56×10-3 (0.0 5/32), and genus P=4.20×10-4 (0.05/119)	Not mentioned	Case/control	Beta	-0.11	NA	NA	NA	NA	0.179549	Bonferroni	NA	Due to the limitations of data from gut microbes studies, the bacterial taxa mentioned in this article were only analysed at the genus and above level and not at the level of more specific species or strains	Not discussed	Not discussed	Our sample sizes of gut microbiota and cardiovascular proteins were not very large compared with some MR analyses with different aims. Moreover, the number of SNPs representative of each microbiota was relatively small.	Hardly any information provided in the MR study paper so most information had to be sourced from the original GWASs	Reverse MR of proteins on gut microbiome traits	Clostridiaceae1.id.1869 (family)	Caspase 8	-0.088	NA	NA	NA	NA	0.575765	NA	NA
0880716487	No	No	Yes	Causal relationship between gut microbes and cardiovascular protein expression	2022	FRONTIERS IN CELLULAR AND INFECTION MICROBIOLOGY	DOI 10.3389/fcimb.2022.1048519	Wenchuan Zhang	Zhe Wang	wz_cmu@126.com	Department of Pathology, Shengjing Hospital of China Medical University, Shenyang, Liaoning, China	To reveal the causal relationship between gut microbiota and cardiovascular protein levels in plasma, we estimated their causal effects using two-sample Mendelian randomization (MR) analysis.	Evidence supports associations between gut microbiota and cardiovascular protein levels in plasma. However, it is unclear whether these associations reflect a causal relationship.	Two-sample	Protein	CC chemokine ligand 4	Protein	Olink CVD-I proteins	Cardiovascular proteins; Folkersen 2020	Not mentioned	Both	30931	NA	30931	NA	NA	Healthy	European	Gut microbiome	Rikenellaceae.id.967	Kurilshikov 2021	Range: 4-89	both	18340	18340	NA	Healthy	European (78%), East-Asian (4%), Admixed (1%), "Multiethnic" (7%), Middle East (3%), Hispanic (6%), AfroAmerican (0.6%)	Not discussed	Not discussed	The linkage disequilibrium (LD) threshold for clustering was set to r2< 0.01 and the size of the clustering window was set to 500 kb	horizontal pleiotropy effects, i.e., confounding effects caused by other diseases, may violate the second hypothesis in the MR analysis (SNPs are not associated with outcomes). Once horizontal pleiotropic effects were found, this instrumental variable was deleted. The MR-Egger regression test and MRPRESSO test were applied to detect potential horizontal pleiotropy and to eliminate the effect of pleiotropy by removing outliers	P<1×10-5	palindromic A/T or G/C alleles were excluded to avoid distortions in strand orientation or allelic coding	Not discussed	Not discussed	Not discussed	Not discussed	Not discussed	31 loci (1431 SNPs) associated with microbial (binary and quantitative traits)	Number of SNPs only provided in main text for specific MTs	No	NA	Inverse variance weighted	Weighted median	MR Egger	MR-PRESSO	Cochrans Q		Also did Leave One Out	IVs with an F-statistic of less than 10 were considered weak IVs and excluded and, whilst they provide F-statistics for some instances, it is unclear how many SNPs were used in or they explictly don't match with the number of SNPs listed for analyses so we have not provided F-statistics here	R (version 4.1.3)	TwoSampleMR	No	No	To account for multiple testing, we implemented a Bonferroni-corrected allowed type I error rate (a) of 0.05/n (the effective number of independent bacterial taxa at the taxonomic level): phylum P = 5.56 × 10-3 (0.05/9), class P = 3.33 × 10-3 (0.05/15), order P=2.50×10-3(0.05/20), family P=1.56×10-3 (0.0 5/32), and genus P=4.20×10-4 (0.05/119)	Not mentioned	Case/control	Beta	-0.054	NA	NA	NA	NA	0.502132	Bonferroni	NA	Due to the limitations of data from gut microbes studies, the bacterial taxa mentioned in this article were only analysed at the genus and above level and not at the level of more specific species or strains	Not discussed	Not discussed	Our sample sizes of gut microbiota and cardiovascular proteins were not very large compared with some MR analyses with different aims. Moreover, the number of SNPs representative of each microbiota was relatively small.	Hardly any information provided in the MR study paper so most information had to be sourced from the original GWASs	Reverse MR of proteins on gut microbiome traits	Clostridiales.id.1863 (order)	Caspase 8	0.071	NA	NA	NA	NA	0.592234	NA	NA
0880716487	No	No	Yes	Causal relationship between gut microbes and cardiovascular protein expression	2022	FRONTIERS IN CELLULAR AND INFECTION MICROBIOLOGY	DOI 10.3389/fcimb.2022.1048519	Wenchuan Zhang	Zhe Wang	wz_cmu@126.com	Department of Pathology, Shengjing Hospital of China Medical University, Shenyang, Liaoning, China	To reveal the causal relationship between gut microbiota and cardiovascular protein levels in plasma, we estimated their causal effects using two-sample Mendelian randomization (MR) analysis.	Evidence supports associations between gut microbiota and cardiovascular protein levels in plasma. However, it is unclear whether these associations reflect a causal relationship.	Two-sample	Protein	CC chemokine ligand 4	Protein	Olink CVD-I proteins	Cardiovascular proteins; Folkersen 2020	Not mentioned	Both	30931	NA	30931	NA	NA	Healthy	European	Gut microbiome	Ruminococcaceae.id.2050	Kurilshikov 2021	Range: 4-89	both	18340	18340	NA	Healthy	European (78%), East-Asian (4%), Admixed (1%), "Multiethnic" (7%), Middle East (3%), Hispanic (6%), AfroAmerican (0.6%)	Not discussed	Not discussed	The linkage disequilibrium (LD) threshold for clustering was set to r2< 0.01 and the size of the clustering window was set to 500 kb	horizontal pleiotropy effects, i.e., confounding effects caused by other diseases, may violate the second hypothesis in the MR analysis (SNPs are not associated with outcomes). Once horizontal pleiotropic effects were found, this instrumental variable was deleted. The MR-Egger regression test and MRPRESSO test were applied to detect potential horizontal pleiotropy and to eliminate the effect of pleiotropy by removing outliers	P<1×10-5	palindromic A/T or G/C alleles were excluded to avoid distortions in strand orientation or allelic coding	Not discussed	Not discussed	Not discussed	Not discussed	Not discussed	31 loci (1431 SNPs) associated with microbial (binary and quantitative traits)	Number of SNPs only provided in main text for specific MTs	No	NA	Inverse variance weighted	Weighted median	MR Egger	MR-PRESSO	Cochrans Q		Also did Leave One Out	IVs with an F-statistic of less than 10 were considered weak IVs and excluded and, whilst they provide F-statistics for some instances, it is unclear how many SNPs were used in or they explictly don't match with the number of SNPs listed for analyses so we have not provided F-statistics here	R (version 4.1.3)	TwoSampleMR	No	No	To account for multiple testing, we implemented a Bonferroni-corrected allowed type I error rate (a) of 0.05/n (the effective number of independent bacterial taxa at the taxonomic level): phylum P = 5.56 × 10-3 (0.05/9), class P = 3.33 × 10-3 (0.05/15), order P=2.50×10-3(0.05/20), family P=1.56×10-3 (0.0 5/32), and genus P=4.20×10-4 (0.05/119)	Not mentioned	Case/control	Beta	-0.003	NA	NA	NA	NA	0.969	Bonferroni	NA	Due to the limitations of data from gut microbes studies, the bacterial taxa mentioned in this article were only analysed at the genus and above level and not at the level of more specific species or strains	Not discussed	Not discussed	Our sample sizes of gut microbiota and cardiovascular proteins were not very large compared with some MR analyses with different aims. Moreover, the number of SNPs representative of each microbiota was relatively small.	Hardly any information provided in the MR study paper so most information had to be sourced from the original GWASs	Reverse MR of proteins on gut microbiome traits	ClostridialesvadinBB60group.id.11286 (family)	Caspase 8	NA	NA	NA	NA	NA	NA	NA	NA
0880716487	No	No	Yes	Causal relationship between gut microbes and cardiovascular protein expression	2022	FRONTIERS IN CELLULAR AND INFECTION MICROBIOLOGY	DOI 10.3389/fcimb.2022.1048519	Wenchuan Zhang	Zhe Wang	wz_cmu@126.com	Department of Pathology, Shengjing Hospital of China Medical University, Shenyang, Liaoning, China	To reveal the causal relationship between gut microbiota and cardiovascular protein levels in plasma, we estimated their causal effects using two-sample Mendelian randomization (MR) analysis.	Evidence supports associations between gut microbiota and cardiovascular protein levels in plasma. However, it is unclear whether these associations reflect a causal relationship.	Two-sample	Protein	CC chemokine ligand 4	Protein	Olink CVD-I proteins	Cardiovascular proteins; Folkersen 2020	Not mentioned	Both	30931	NA	30931	NA	NA	Healthy	European	Gut microbiome	Streptococcaceae.id.1850	Kurilshikov 2021	Range: 4-89	both	18340	18340	NA	Healthy	European (78%), East-Asian (4%), Admixed (1%), "Multiethnic" (7%), Middle East (3%), Hispanic (6%), AfroAmerican (0.6%)	Not discussed	Not discussed	The linkage disequilibrium (LD) threshold for clustering was set to r2< 0.01 and the size of the clustering window was set to 500 kb	horizontal pleiotropy effects, i.e., confounding effects caused by other diseases, may violate the second hypothesis in the MR analysis (SNPs are not associated with outcomes). Once horizontal pleiotropic effects were found, this instrumental variable was deleted. The MR-Egger regression test and MRPRESSO test were applied to detect potential horizontal pleiotropy and to eliminate the effect of pleiotropy by removing outliers	P<1×10-5	palindromic A/T or G/C alleles were excluded to avoid distortions in strand orientation or allelic coding	Not discussed	Not discussed	Not discussed	Not discussed	Not discussed	31 loci (1431 SNPs) associated with microbial (binary and quantitative traits)	Number of SNPs only provided in main text for specific MTs	No	NA	Inverse variance weighted	Weighted median	MR Egger	MR-PRESSO	Cochrans Q		Also did Leave One Out	IVs with an F-statistic of less than 10 were considered weak IVs and excluded and, whilst they provide F-statistics for some instances, it is unclear how many SNPs were used in or they explictly don't match with the number of SNPs listed for analyses so we have not provided F-statistics here	R (version 4.1.3)	TwoSampleMR	No	No	To account for multiple testing, we implemented a Bonferroni-corrected allowed type I error rate (a) of 0.05/n (the effective number of independent bacterial taxa at the taxonomic level): phylum P = 5.56 × 10-3 (0.05/9), class P = 3.33 × 10-3 (0.05/15), order P=2.50×10-3(0.05/20), family P=1.56×10-3 (0.0 5/32), and genus P=4.20×10-4 (0.05/119)	Not mentioned	Case/control	Beta	-0.106	NA	NA	NA	NA	0.305759	Bonferroni	NA	Due to the limitations of data from gut microbes studies, the bacterial taxa mentioned in this article were only analysed at the genus and above level and not at the level of more specific species or strains	Not discussed	Not discussed	Our sample sizes of gut microbiota and cardiovascular proteins were not very large compared with some MR analyses with different aims. Moreover, the number of SNPs representative of each microbiota was relatively small.	Hardly any information provided in the MR study paper so most information had to be sourced from the original GWASs	Reverse MR of proteins on gut microbiome traits	Clostridiuminnocuumgroup.id.14397 (genus)	Caspase 8	NA	NA	NA	NA	NA	NA	NA	NA
0880716487	No	No	Yes	Causal relationship between gut microbes and cardiovascular protein expression	2022	FRONTIERS IN CELLULAR AND INFECTION MICROBIOLOGY	DOI 10.3389/fcimb.2022.1048519	Wenchuan Zhang	Zhe Wang	wz_cmu@126.com	Department of Pathology, Shengjing Hospital of China Medical University, Shenyang, Liaoning, China	To reveal the causal relationship between gut microbiota and cardiovascular protein levels in plasma, we estimated their causal effects using two-sample Mendelian randomization (MR) analysis.	Evidence supports associations between gut microbiota and cardiovascular protein levels in plasma. However, it is unclear whether these associations reflect a causal relationship.	Two-sample	Protein	CC chemokine ligand 4	Protein	Olink CVD-I proteins	Cardiovascular proteins; Folkersen 2020	Not mentioned	Both	30931	NA	30931	NA	NA	Healthy	European	Gut microbiome	Veillonellaceae.id.2172	Kurilshikov 2021	Range: 4-89	both	18340	18340	NA	Healthy	European (78%), East-Asian (4%), Admixed (1%), "Multiethnic" (7%), Middle East (3%), Hispanic (6%), AfroAmerican (0.6%)	Not discussed	Not discussed	The linkage disequilibrium (LD) threshold for clustering was set to r2< 0.01 and the size of the clustering window was set to 500 kb	horizontal pleiotropy effects, i.e., confounding effects caused by other diseases, may violate the second hypothesis in the MR analysis (SNPs are not associated with outcomes). Once horizontal pleiotropic effects were found, this instrumental variable was deleted. The MR-Egger regression test and MRPRESSO test were applied to detect potential horizontal pleiotropy and to eliminate the effect of pleiotropy by removing outliers	P<1×10-5	palindromic A/T or G/C alleles were excluded to avoid distortions in strand orientation or allelic coding	Not discussed	Not discussed	Not discussed	Not discussed	Not discussed	31 loci (1431 SNPs) associated with microbial (binary and quantitative traits)	Number of SNPs only provided in main text for specific MTs	No	NA	Inverse variance weighted	Weighted median	MR Egger	MR-PRESSO	Cochrans Q		Also did Leave One Out	IVs with an F-statistic of less than 10 were considered weak IVs and excluded and, whilst they provide F-statistics for some instances, it is unclear how many SNPs were used in or they explictly don't match with the number of SNPs listed for analyses so we have not provided F-statistics here	R (version 4.1.3)	TwoSampleMR	No	No	To account for multiple testing, we implemented a Bonferroni-corrected allowed type I error rate (a) of 0.05/n (the effective number of independent bacterial taxa at the taxonomic level): phylum P = 5.56 × 10-3 (0.05/9), class P = 3.33 × 10-3 (0.05/15), order P=2.50×10-3(0.05/20), family P=1.56×10-3 (0.0 5/32), and genus P=4.20×10-4 (0.05/119)	Not mentioned	Case/control	Beta	0.09	NA	NA	NA	NA	0.233908	Bonferroni	NA	Due to the limitations of data from gut microbes studies, the bacterial taxa mentioned in this article were only analysed at the genus and above level and not at the level of more specific species or strains	Not discussed	Not discussed	Our sample sizes of gut microbiota and cardiovascular proteins were not very large compared with some MR analyses with different aims. Moreover, the number of SNPs representative of each microbiota was relatively small.	Hardly any information provided in the MR study paper so most information had to be sourced from the original GWASs	Reverse MR of proteins on gut microbiome traits	Clostridiumsensustricto1.id.1873 (genus)	Caspase 8	0.03	NA	NA	NA	NA	0.925656	NA	NA
0880716487	No	No	Yes	Causal relationship between gut microbes and cardiovascular protein expression	2022	FRONTIERS IN CELLULAR AND INFECTION MICROBIOLOGY	DOI 10.3389/fcimb.2022.1048519	Wenchuan Zhang	Zhe Wang	wz_cmu@126.com	Department of Pathology, Shengjing Hospital of China Medical University, Shenyang, Liaoning, China	To reveal the causal relationship between gut microbiota and cardiovascular protein levels in plasma, we estimated their causal effects using two-sample Mendelian randomization (MR) analysis.	Evidence supports associations between gut microbiota and cardiovascular protein levels in plasma. However, it is unclear whether these associations reflect a causal relationship.	Two-sample	Protein	CC chemokine ligand 4	Protein	Olink CVD-I proteins	Cardiovascular proteins; Folkersen 2020	Not mentioned	Both	30931	NA	30931	NA	NA	Healthy	European	Gut microbiome	Verrucomicrobiaceae.id.4036	Kurilshikov 2021	Range: 4-89	both	18340	18340	NA	Healthy	European (78%), East-Asian (4%), Admixed (1%), "Multiethnic" (7%), Middle East (3%), Hispanic (6%), AfroAmerican (0.6%)	Not discussed	Not discussed	The linkage disequilibrium (LD) threshold for clustering was set to r2< 0.01 and the size of the clustering window was set to 500 kb	horizontal pleiotropy effects, i.e., confounding effects caused by other diseases, may violate the second hypothesis in the MR analysis (SNPs are not associated with outcomes). Once horizontal pleiotropic effects were found, this instrumental variable was deleted. The MR-Egger regression test and MRPRESSO test were applied to detect potential horizontal pleiotropy and to eliminate the effect of pleiotropy by removing outliers	P<1×10-5	palindromic A/T or G/C alleles were excluded to avoid distortions in strand orientation or allelic coding	Not discussed	Not discussed	Not discussed	Not discussed	Not discussed	31 loci (1431 SNPs) associated with microbial (binary and quantitative traits)	Number of SNPs only provided in main text for specific MTs	No	NA	Inverse variance weighted	Weighted median	MR Egger	MR-PRESSO	Cochrans Q		Also did Leave One Out	IVs with an F-statistic of less than 10 were considered weak IVs and excluded and, whilst they provide F-statistics for some instances, it is unclear how many SNPs were used in or they explictly don't match with the number of SNPs listed for analyses so we have not provided F-statistics here	R (version 4.1.3)	TwoSampleMR	No	No	To account for multiple testing, we implemented a Bonferroni-corrected allowed type I error rate (a) of 0.05/n (the effective number of independent bacterial taxa at the taxonomic level): phylum P = 5.56 × 10-3 (0.05/9), class P = 3.33 × 10-3 (0.05/15), order P=2.50×10-3(0.05/20), family P=1.56×10-3 (0.0 5/32), and genus P=4.20×10-4 (0.05/119)	Not mentioned	Case/control	Beta	0.172	NA	NA	NA	NA	0.0518271	Bonferroni	NA	Due to the limitations of data from gut microbes studies, the bacterial taxa mentioned in this article were only analysed at the genus and above level and not at the level of more specific species or strains	Not discussed	Not discussed	Our sample sizes of gut microbiota and cardiovascular proteins were not very large compared with some MR analyses with different aims. Moreover, the number of SNPs representative of each microbiota was relatively small.	Hardly any information provided in the MR study paper so most information had to be sourced from the original GWASs	Reverse MR of proteins on gut microbiome traits	Collinsella.id.815 (genus)	Caspase 8	-0.272	NA	NA	NA	NA	0.072018	NA	NA
0880716487	No	No	Yes	Causal relationship between gut microbes and cardiovascular protein expression	2022	FRONTIERS IN CELLULAR AND INFECTION MICROBIOLOGY	DOI 10.3389/fcimb.2022.1048519	Wenchuan Zhang	Zhe Wang	wz_cmu@126.com	Department of Pathology, Shengjing Hospital of China Medical University, Shenyang, Liaoning, China	To reveal the causal relationship between gut microbiota and cardiovascular protein levels in plasma, we estimated their causal effects using two-sample Mendelian randomization (MR) analysis.	Evidence supports associations between gut microbiota and cardiovascular protein levels in plasma. However, it is unclear whether these associations reflect a causal relationship.	Two-sample	Protein	CC chemokine ligand 4	Protein	Olink CVD-I proteins	Cardiovascular proteins; Folkersen 2020	Not mentioned	Both	30931	NA	30931	NA	NA	Healthy	European	Gut microbiome	Victivallaceae.id.2255	Kurilshikov 2021	Range: 4-89	both	18340	18340	NA	Healthy	European (78%), East-Asian (4%), Admixed (1%), "Multiethnic" (7%), Middle East (3%), Hispanic (6%), AfroAmerican (0.6%)	Not discussed	Not discussed	The linkage disequilibrium (LD) threshold for clustering was set to r2< 0.01 and the size of the clustering window was set to 500 kb	horizontal pleiotropy effects, i.e., confounding effects caused by other diseases, may violate the second hypothesis in the MR analysis (SNPs are not associated with outcomes). Once horizontal pleiotropic effects were found, this instrumental variable was deleted. The MR-Egger regression test and MRPRESSO test were applied to detect potential horizontal pleiotropy and to eliminate the effect of pleiotropy by removing outliers	P<1×10-5	palindromic A/T or G/C alleles were excluded to avoid distortions in strand orientation or allelic coding	Not discussed	Not discussed	Not discussed	Not discussed	Not discussed	31 loci (1431 SNPs) associated with microbial (binary and quantitative traits)	Number of SNPs only provided in main text for specific MTs	No	NA	Inverse variance weighted	Weighted median	MR Egger	MR-PRESSO	Cochrans Q		Also did Leave One Out	IVs with an F-statistic of less than 10 were considered weak IVs and excluded and, whilst they provide F-statistics for some instances, it is unclear how many SNPs were used in or they explictly don't match with the number of SNPs listed for analyses so we have not provided F-statistics here	R (version 4.1.3)	TwoSampleMR	No	No	To account for multiple testing, we implemented a Bonferroni-corrected allowed type I error rate (a) of 0.05/n (the effective number of independent bacterial taxa at the taxonomic level): phylum P = 5.56 × 10-3 (0.05/9), class P = 3.33 × 10-3 (0.05/15), order P=2.50×10-3(0.05/20), family P=1.56×10-3 (0.0 5/32), and genus P=4.20×10-4 (0.05/119)	Not mentioned	Case/control	Beta	-0.005	NA	NA	NA	NA	0.897743	Bonferroni	NA	Due to the limitations of data from gut microbes studies, the bacterial taxa mentioned in this article were only analysed at the genus and above level and not at the level of more specific species or strains	Not discussed	Not discussed	Our sample sizes of gut microbiota and cardiovascular proteins were not very large compared with some MR analyses with different aims. Moreover, the number of SNPs representative of each microbiota was relatively small.	Hardly any information provided in the MR study paper so most information had to be sourced from the original GWASs	Reverse MR of proteins on gut microbiome traits	Coprobacter.id.949 (genus)	Caspase 8	0.114	NA	NA	NA	NA	0.106743	NA	NA
0880716487	No	No	Yes	Causal relationship between gut microbes and cardiovascular protein expression	2022	FRONTIERS IN CELLULAR AND INFECTION MICROBIOLOGY	DOI 10.3389/fcimb.2022.1048519	Wenchuan Zhang	Zhe Wang	wz_cmu@126.com	Department of Pathology, Shengjing Hospital of China Medical University, Shenyang, Liaoning, China	To reveal the causal relationship between gut microbiota and cardiovascular protein levels in plasma, we estimated their causal effects using two-sample Mendelian randomization (MR) analysis.	Evidence supports associations between gut microbiota and cardiovascular protein levels in plasma. However, it is unclear whether these associations reflect a causal relationship.	Two-sample	Protein	CC chemokine ligand 4	Protein	Olink CVD-I proteins	Cardiovascular proteins; Folkersen 2020	Not mentioned	Both	30931	NA	30931	NA	NA	Healthy	European	Gut microbiome	Clostridiuminnocuumgroup.id.14397	Kurilshikov 2021	Range: 4-89	both	18340	18340	NA	Healthy	European (78%), East-Asian (4%), Admixed (1%), "Multiethnic" (7%), Middle East (3%), Hispanic (6%), AfroAmerican (0.6%)	Not discussed	Not discussed	The linkage disequilibrium (LD) threshold for clustering was set to r2< 0.01 and the size of the clustering window was set to 500 kb	horizontal pleiotropy effects, i.e., confounding effects caused by other diseases, may violate the second hypothesis in the MR analysis (SNPs are not associated with outcomes). Once horizontal pleiotropic effects were found, this instrumental variable was deleted. The MR-Egger regression test and MRPRESSO test were applied to detect potential horizontal pleiotropy and to eliminate the effect of pleiotropy by removing outliers	P<1×10-5	palindromic A/T or G/C alleles were excluded to avoid distortions in strand orientation or allelic coding	Not discussed	Not discussed	Not discussed	Not discussed	Not discussed	31 loci (1431 SNPs) associated with microbial (binary and quantitative traits)	Number of SNPs only provided in main text for specific MTs	No	NA	Inverse variance weighted	Weighted median	MR Egger	MR-PRESSO	Cochrans Q		Also did Leave One Out	IVs with an F-statistic of less than 10 were considered weak IVs and excluded and, whilst they provide F-statistics for some instances, it is unclear how many SNPs were used in or they explictly don't match with the number of SNPs listed for analyses so we have not provided F-statistics here	R (version 4.1.3)	TwoSampleMR	No	No	To account for multiple testing, we implemented a Bonferroni-corrected allowed type I error rate (a) of 0.05/n (the effective number of independent bacterial taxa at the taxonomic level): phylum P = 5.56 × 10-3 (0.05/9), class P = 3.33 × 10-3 (0.05/15), order P=2.50×10-3(0.05/20), family P=1.56×10-3 (0.0 5/32), and genus P=4.20×10-4 (0.05/119)	Not mentioned	Case/control	Beta	NA	NA	NA	NA	NA	NA	Bonferroni	NA	Due to the limitations of data from gut microbes studies, the bacterial taxa mentioned in this article were only analysed at the genus and above level and not at the level of more specific species or strains	Not discussed	Not discussed	Our sample sizes of gut microbiota and cardiovascular proteins were not very large compared with some MR analyses with different aims. Moreover, the number of SNPs representative of each microbiota was relatively small.	Hardly any information provided in the MR study paper so most information had to be sourced from the original GWASs	Reverse MR of proteins on gut microbiome traits	Coprococcus1.id.11301 (genus)	Caspase 8	0.027	NA	NA	NA	NA	0.811389	NA	NA
0880716487	No	No	Yes	Causal relationship between gut microbes and cardiovascular protein expression	2022	FRONTIERS IN CELLULAR AND INFECTION MICROBIOLOGY	DOI 10.3389/fcimb.2022.1048519	Wenchuan Zhang	Zhe Wang	wz_cmu@126.com	Department of Pathology, Shengjing Hospital of China Medical University, Shenyang, Liaoning, China	To reveal the causal relationship between gut microbiota and cardiovascular protein levels in plasma, we estimated their causal effects using two-sample Mendelian randomization (MR) analysis.	Evidence supports associations between gut microbiota and cardiovascular protein levels in plasma. However, it is unclear whether these associations reflect a causal relationship.	Two-sample	Protein	CC chemokine ligand 4	Protein	Olink CVD-I proteins	Cardiovascular proteins; Folkersen 2020	Not mentioned	Both	30931	NA	30931	NA	NA	Healthy	European	Gut microbiome	Eubacteriumbrachygroup.id.11296	Kurilshikov 2021	Range: 4-89	both	18340	18340	NA	Healthy	European (78%), East-Asian (4%), Admixed (1%), "Multiethnic" (7%), Middle East (3%), Hispanic (6%), AfroAmerican (0.6%)	Not discussed	Not discussed	The linkage disequilibrium (LD) threshold for clustering was set to r2< 0.01 and the size of the clustering window was set to 500 kb	horizontal pleiotropy effects, i.e., confounding effects caused by other diseases, may violate the second hypothesis in the MR analysis (SNPs are not associated with outcomes). Once horizontal pleiotropic effects were found, this instrumental variable was deleted. The MR-Egger regression test and MRPRESSO test were applied to detect potential horizontal pleiotropy and to eliminate the effect of pleiotropy by removing outliers	P<1×10-5	palindromic A/T or G/C alleles were excluded to avoid distortions in strand orientation or allelic coding	Not discussed	Not discussed	Not discussed	Not discussed	Not discussed	31 loci (1431 SNPs) associated with microbial (binary and quantitative traits)	Number of SNPs only provided in main text for specific MTs	No	NA	Inverse variance weighted	Weighted median	MR Egger	MR-PRESSO	Cochrans Q		Also did Leave One Out	IVs with an F-statistic of less than 10 were considered weak IVs and excluded and, whilst they provide F-statistics for some instances, it is unclear how many SNPs were used in or they explictly don't match with the number of SNPs listed for analyses so we have not provided F-statistics here	R (version 4.1.3)	TwoSampleMR	No	No	To account for multiple testing, we implemented a Bonferroni-corrected allowed type I error rate (a) of 0.05/n (the effective number of independent bacterial taxa at the taxonomic level): phylum P = 5.56 × 10-3 (0.05/9), class P = 3.33 × 10-3 (0.05/15), order P=2.50×10-3(0.05/20), family P=1.56×10-3 (0.0 5/32), and genus P=4.20×10-4 (0.05/119)	Not mentioned	Case/control	Beta	-0.079	NA	NA	NA	NA	0.529416	Bonferroni	NA	Due to the limitations of data from gut microbes studies, the bacterial taxa mentioned in this article were only analysed at the genus and above level and not at the level of more specific species or strains	Not discussed	Not discussed	Our sample sizes of gut microbiota and cardiovascular proteins were not very large compared with some MR analyses with different aims. Moreover, the number of SNPs representative of each microbiota was relatively small.	Hardly any information provided in the MR study paper so most information had to be sourced from the original GWASs	Reverse MR of proteins on gut microbiome traits	Coprococcus2.id.11302 (genus)	Caspase 8	NA	NA	NA	NA	NA	NA	NA	NA
0880716487	No	No	Yes	Causal relationship between gut microbes and cardiovascular protein expression	2022	FRONTIERS IN CELLULAR AND INFECTION MICROBIOLOGY	DOI 10.3389/fcimb.2022.1048519	Wenchuan Zhang	Zhe Wang	wz_cmu@126.com	Department of Pathology, Shengjing Hospital of China Medical University, Shenyang, Liaoning, China	To reveal the causal relationship between gut microbiota and cardiovascular protein levels in plasma, we estimated their causal effects using two-sample Mendelian randomization (MR) analysis.	Evidence supports associations between gut microbiota and cardiovascular protein levels in plasma. However, it is unclear whether these associations reflect a causal relationship.	Two-sample	Protein	CC chemokine ligand 4	Protein	Olink CVD-I proteins	Cardiovascular proteins; Folkersen 2020	Not mentioned	Both	30931	NA	30931	NA	NA	Healthy	European	Gut microbiome	Eubacteriumcoprostanoligenesgroup.id.11375	Kurilshikov 2021	Range: 4-89	both	18340	18340	NA	Healthy	European (78%), East-Asian (4%), Admixed (1%), "Multiethnic" (7%), Middle East (3%), Hispanic (6%), AfroAmerican (0.6%)	Not discussed	Not discussed	The linkage disequilibrium (LD) threshold for clustering was set to r2< 0.01 and the size of the clustering window was set to 500 kb	horizontal pleiotropy effects, i.e., confounding effects caused by other diseases, may violate the second hypothesis in the MR analysis (SNPs are not associated with outcomes). Once horizontal pleiotropic effects were found, this instrumental variable was deleted. The MR-Egger regression test and MRPRESSO test were applied to detect potential horizontal pleiotropy and to eliminate the effect of pleiotropy by removing outliers	P<1×10-5	palindromic A/T or G/C alleles were excluded to avoid distortions in strand orientation or allelic coding	Not discussed	Not discussed	Not discussed	Not discussed	Not discussed	31 loci (1431 SNPs) associated with microbial (binary and quantitative traits)	Number of SNPs only provided in main text for specific MTs	No	NA	Inverse variance weighted	Weighted median	MR Egger	MR-PRESSO	Cochrans Q		Also did Leave One Out	IVs with an F-statistic of less than 10 were considered weak IVs and excluded and, whilst they provide F-statistics for some instances, it is unclear how many SNPs were used in or they explictly don't match with the number of SNPs listed for analyses so we have not provided F-statistics here	R (version 4.1.3)	TwoSampleMR	No	No	To account for multiple testing, we implemented a Bonferroni-corrected allowed type I error rate (a) of 0.05/n (the effective number of independent bacterial taxa at the taxonomic level): phylum P = 5.56 × 10-3 (0.05/9), class P = 3.33 × 10-3 (0.05/15), order P=2.50×10-3(0.05/20), family P=1.56×10-3 (0.0 5/32), and genus P=4.20×10-4 (0.05/119)	Not mentioned	Case/control	Beta	0.105	NA	NA	NA	NA	0.504375	Bonferroni	NA	Due to the limitations of data from gut microbes studies, the bacterial taxa mentioned in this article were only analysed at the genus and above level and not at the level of more specific species or strains	Not discussed	Not discussed	Our sample sizes of gut microbiota and cardiovascular proteins were not very large compared with some MR analyses with different aims. Moreover, the number of SNPs representative of each microbiota was relatively small.	Hardly any information provided in the MR study paper so most information had to be sourced from the original GWASs	Reverse MR of proteins on gut microbiome traits	Coprococcus3.id.11303 (genus)	Caspase 8	NA	NA	NA	NA	NA	NA	NA	NA
0880716487	No	No	Yes	Causal relationship between gut microbes and cardiovascular protein expression	2022	FRONTIERS IN CELLULAR AND INFECTION MICROBIOLOGY	DOI 10.3389/fcimb.2022.1048519	Wenchuan Zhang	Zhe Wang	wz_cmu@126.com	Department of Pathology, Shengjing Hospital of China Medical University, Shenyang, Liaoning, China	To reveal the causal relationship between gut microbiota and cardiovascular protein levels in plasma, we estimated their causal effects using two-sample Mendelian randomization (MR) analysis.	Evidence supports associations between gut microbiota and cardiovascular protein levels in plasma. However, it is unclear whether these associations reflect a causal relationship.	Two-sample	Protein	CC chemokine ligand 4	Protein	Olink CVD-I proteins	Cardiovascular proteins; Folkersen 2020	Not mentioned	Both	30931	NA	30931	NA	NA	Healthy	European	Gut microbiome	Eubacteriumeligensgroup.id.14372	Kurilshikov 2021	Range: 4-89	both	18340	18340	NA	Healthy	European (78%), East-Asian (4%), Admixed (1%), "Multiethnic" (7%), Middle East (3%), Hispanic (6%), AfroAmerican (0.6%)	Not discussed	Not discussed	The linkage disequilibrium (LD) threshold for clustering was set to r2< 0.01 and the size of the clustering window was set to 500 kb	horizontal pleiotropy effects, i.e., confounding effects caused by other diseases, may violate the second hypothesis in the MR analysis (SNPs are not associated with outcomes). Once horizontal pleiotropic effects were found, this instrumental variable was deleted. The MR-Egger regression test and MRPRESSO test were applied to detect potential horizontal pleiotropy and to eliminate the effect of pleiotropy by removing outliers	P<1×10-5	palindromic A/T or G/C alleles were excluded to avoid distortions in strand orientation or allelic coding	Not discussed	Not discussed	Not discussed	Not discussed	Not discussed	31 loci (1431 SNPs) associated with microbial (binary and quantitative traits)	Number of SNPs only provided in main text for specific MTs	No	NA	Inverse variance weighted	Weighted median	MR Egger	MR-PRESSO	Cochrans Q		Also did Leave One Out	IVs with an F-statistic of less than 10 were considered weak IVs and excluded and, whilst they provide F-statistics for some instances, it is unclear how many SNPs were used in or they explictly don't match with the number of SNPs listed for analyses so we have not provided F-statistics here	R (version 4.1.3)	TwoSampleMR	No	No	To account for multiple testing, we implemented a Bonferroni-corrected allowed type I error rate (a) of 0.05/n (the effective number of independent bacterial taxa at the taxonomic level): phylum P = 5.56 × 10-3 (0.05/9), class P = 3.33 × 10-3 (0.05/15), order P=2.50×10-3(0.05/20), family P=1.56×10-3 (0.0 5/32), and genus P=4.20×10-4 (0.05/119)	Not mentioned	Case/control	Beta	-0.089	NA	NA	NA	NA	0.31857	Bonferroni	NA	Due to the limitations of data from gut microbes studies, the bacterial taxa mentioned in this article were only analysed at the genus and above level and not at the level of more specific species or strains	Not discussed	Not discussed	Our sample sizes of gut microbiota and cardiovascular proteins were not very large compared with some MR analyses with different aims. Moreover, the number of SNPs representative of each microbiota was relatively small.	Hardly any information provided in the MR study paper so most information had to be sourced from the original GWASs	Reverse MR of proteins on gut microbiome traits	Coriobacteriaceae.id.811 (family)	Caspase 8	0.235	NA	NA	NA	NA	0.0497617	NA	NA
0880716487	No	No	Yes	Causal relationship between gut microbes and cardiovascular protein expression	2022	FRONTIERS IN CELLULAR AND INFECTION MICROBIOLOGY	DOI 10.3389/fcimb.2022.1048519	Wenchuan Zhang	Zhe Wang	wz_cmu@126.com	Department of Pathology, Shengjing Hospital of China Medical University, Shenyang, Liaoning, China	To reveal the causal relationship between gut microbiota and cardiovascular protein levels in plasma, we estimated their causal effects using two-sample Mendelian randomization (MR) analysis.	Evidence supports associations between gut microbiota and cardiovascular protein levels in plasma. However, it is unclear whether these associations reflect a causal relationship.	Two-sample	Protein	CC chemokine ligand 4	Protein	Olink CVD-I proteins	Cardiovascular proteins; Folkersen 2020	Not mentioned	Both	30931	NA	30931	NA	NA	Healthy	European	Gut microbiome	Eubacteriumfissicatenagroup.id.14373	Kurilshikov 2021	Range: 4-89	both	18340	18340	NA	Healthy	European (78%), East-Asian (4%), Admixed (1%), "Multiethnic" (7%), Middle East (3%), Hispanic (6%), AfroAmerican (0.6%)	Not discussed	Not discussed	The linkage disequilibrium (LD) threshold for clustering was set to r2< 0.01 and the size of the clustering window was set to 500 kb	horizontal pleiotropy effects, i.e., confounding effects caused by other diseases, may violate the second hypothesis in the MR analysis (SNPs are not associated with outcomes). Once horizontal pleiotropic effects were found, this instrumental variable was deleted. The MR-Egger regression test and MRPRESSO test were applied to detect potential horizontal pleiotropy and to eliminate the effect of pleiotropy by removing outliers	P<1×10-5	palindromic A/T or G/C alleles were excluded to avoid distortions in strand orientation or allelic coding	Not discussed	Not discussed	Not discussed	Not discussed	Not discussed	31 loci (1431 SNPs) associated with microbial (binary and quantitative traits)	Number of SNPs only provided in main text for specific MTs	No	NA	Inverse variance weighted	Weighted median	MR Egger	MR-PRESSO	Cochrans Q		Also did Leave One Out	IVs with an F-statistic of less than 10 were considered weak IVs and excluded and, whilst they provide F-statistics for some instances, it is unclear how many SNPs were used in or they explictly don't match with the number of SNPs listed for analyses so we have not provided F-statistics here	R (version 4.1.3)	TwoSampleMR	No	No	To account for multiple testing, we implemented a Bonferroni-corrected allowed type I error rate (a) of 0.05/n (the effective number of independent bacterial taxa at the taxonomic level): phylum P = 5.56 × 10-3 (0.05/9), class P = 3.33 × 10-3 (0.05/15), order P=2.50×10-3(0.05/20), family P=1.56×10-3 (0.0 5/32), and genus P=4.20×10-4 (0.05/119)	Not mentioned	Case/control	Beta	0.071	NA	NA	NA	NA	0.369986	Bonferroni	NA	Due to the limitations of data from gut microbes studies, the bacterial taxa mentioned in this article were only analysed at the genus and above level and not at the level of more specific species or strains	Not discussed	Not discussed	Our sample sizes of gut microbiota and cardiovascular proteins were not very large compared with some MR analyses with different aims. Moreover, the number of SNPs representative of each microbiota was relatively small.	Hardly any information provided in the MR study paper so most information had to be sourced from the original GWASs	Reverse MR of proteins on gut microbiome traits	Coriobacteriales.id.810 (order)	Caspase 8	0.235	NA	NA	NA	NA	0.0497617	NA	NA
0880716487	No	No	Yes	Causal relationship between gut microbes and cardiovascular protein expression	2022	FRONTIERS IN CELLULAR AND INFECTION MICROBIOLOGY	DOI 10.3389/fcimb.2022.1048519	Wenchuan Zhang	Zhe Wang	wz_cmu@126.com	Department of Pathology, Shengjing Hospital of China Medical University, Shenyang, Liaoning, China	To reveal the causal relationship between gut microbiota and cardiovascular protein levels in plasma, we estimated their causal effects using two-sample Mendelian randomization (MR) analysis.	Evidence supports associations between gut microbiota and cardiovascular protein levels in plasma. However, it is unclear whether these associations reflect a causal relationship.	Two-sample	Protein	CC chemokine ligand 4	Protein	Olink CVD-I proteins	Cardiovascular proteins; Folkersen 2020	Not mentioned	Both	30931	NA	30931	NA	NA	Healthy	European	Gut microbiome	Eubacteriumhalliigroup.id.11338	Kurilshikov 2021	Range: 4-89	both	18340	18340	NA	Healthy	European (78%), East-Asian (4%), Admixed (1%), "Multiethnic" (7%), Middle East (3%), Hispanic (6%), AfroAmerican (0.6%)	Not discussed	Not discussed	The linkage disequilibrium (LD) threshold for clustering was set to r2< 0.01 and the size of the clustering window was set to 500 kb	horizontal pleiotropy effects, i.e., confounding effects caused by other diseases, may violate the second hypothesis in the MR analysis (SNPs are not associated with outcomes). Once horizontal pleiotropic effects were found, this instrumental variable was deleted. The MR-Egger regression test and MRPRESSO test were applied to detect potential horizontal pleiotropy and to eliminate the effect of pleiotropy by removing outliers	P<1×10-5	palindromic A/T or G/C alleles were excluded to avoid distortions in strand orientation or allelic coding	Not discussed	Not discussed	Not discussed	Not discussed	Not discussed	31 loci (1431 SNPs) associated with microbial (binary and quantitative traits)	Number of SNPs only provided in main text for specific MTs	No	NA	Inverse variance weighted	Weighted median	MR Egger	MR-PRESSO	Cochrans Q		Also did Leave One Out	IVs with an F-statistic of less than 10 were considered weak IVs and excluded and, whilst they provide F-statistics for some instances, it is unclear how many SNPs were used in or they explictly don't match with the number of SNPs listed for analyses so we have not provided F-statistics here	R (version 4.1.3)	TwoSampleMR	No	No	To account for multiple testing, we implemented a Bonferroni-corrected allowed type I error rate (a) of 0.05/n (the effective number of independent bacterial taxa at the taxonomic level): phylum P = 5.56 × 10-3 (0.05/9), class P = 3.33 × 10-3 (0.05/15), order P=2.50×10-3(0.05/20), family P=1.56×10-3 (0.0 5/32), and genus P=4.20×10-4 (0.05/119)	Not mentioned	Case/control	Beta	-0.034	NA	NA	NA	NA	0.697522	Bonferroni	NA	Due to the limitations of data from gut microbes studies, the bacterial taxa mentioned in this article were only analysed at the genus and above level and not at the level of more specific species or strains	Not discussed	Not discussed	Our sample sizes of gut microbiota and cardiovascular proteins were not very large compared with some MR analyses with different aims. Moreover, the number of SNPs representative of each microbiota was relatively small.	Hardly any information provided in the MR study paper so most information had to be sourced from the original GWASs	Reverse MR of proteins on gut microbiome traits	Coriobacteriia.id.809 (class)	Caspase 8	0.235	NA	NA	NA	NA	0.0497617	NA	NA
0880716487	No	No	Yes	Causal relationship between gut microbes and cardiovascular protein expression	2022	FRONTIERS IN CELLULAR AND INFECTION MICROBIOLOGY	DOI 10.3389/fcimb.2022.1048519	Wenchuan Zhang	Zhe Wang	wz_cmu@126.com	Department of Pathology, Shengjing Hospital of China Medical University, Shenyang, Liaoning, China	To reveal the causal relationship between gut microbiota and cardiovascular protein levels in plasma, we estimated their causal effects using two-sample Mendelian randomization (MR) analysis.	Evidence supports associations between gut microbiota and cardiovascular protein levels in plasma. However, it is unclear whether these associations reflect a causal relationship.	Two-sample	Protein	CC chemokine ligand 4	Protein	Olink CVD-I proteins	Cardiovascular proteins; Folkersen 2020	Not mentioned	Both	30931	NA	30931	NA	NA	Healthy	European	Gut microbiome	Eubacteriumnodatumgroup.id.11297	Kurilshikov 2021	Range: 4-89	both	18340	18340	NA	Healthy	European (78%), East-Asian (4%), Admixed (1%), "Multiethnic" (7%), Middle East (3%), Hispanic (6%), AfroAmerican (0.6%)	Not discussed	Not discussed	The linkage disequilibrium (LD) threshold for clustering was set to r2< 0.01 and the size of the clustering window was set to 500 kb	horizontal pleiotropy effects, i.e., confounding effects caused by other diseases, may violate the second hypothesis in the MR analysis (SNPs are not associated with outcomes). Once horizontal pleiotropic effects were found, this instrumental variable was deleted. The MR-Egger regression test and MRPRESSO test were applied to detect potential horizontal pleiotropy and to eliminate the effect of pleiotropy by removing outliers	P<1×10-5	palindromic A/T or G/C alleles were excluded to avoid distortions in strand orientation or allelic coding	Not discussed	Not discussed	Not discussed	Not discussed	Not discussed	31 loci (1431 SNPs) associated with microbial (binary and quantitative traits)	Number of SNPs only provided in main text for specific MTs	No	NA	Inverse variance weighted	Weighted median	MR Egger	MR-PRESSO	Cochrans Q		Also did Leave One Out	IVs with an F-statistic of less than 10 were considered weak IVs and excluded and, whilst they provide F-statistics for some instances, it is unclear how many SNPs were used in or they explictly don't match with the number of SNPs listed for analyses so we have not provided F-statistics here	R (version 4.1.3)	TwoSampleMR	No	No	To account for multiple testing, we implemented a Bonferroni-corrected allowed type I error rate (a) of 0.05/n (the effective number of independent bacterial taxa at the taxonomic level): phylum P = 5.56 × 10-3 (0.05/9), class P = 3.33 × 10-3 (0.05/15), order P=2.50×10-3(0.05/20), family P=1.56×10-3 (0.0 5/32), and genus P=4.20×10-4 (0.05/119)	Not mentioned	Case/control	Beta	-0.006	NA	NA	NA	NA	0.917004	Bonferroni	NA	Due to the limitations of data from gut microbes studies, the bacterial taxa mentioned in this article were only analysed at the genus and above level and not at the level of more specific species or strains	Not discussed	Not discussed	Our sample sizes of gut microbiota and cardiovascular proteins were not very large compared with some MR analyses with different aims. Moreover, the number of SNPs representative of each microbiota was relatively small.	Hardly any information provided in the MR study paper so most information had to be sourced from the original GWASs	Reverse MR of proteins on gut microbiome traits	Cyanobacteria.id.1500 (phylum)	Caspase 8	-0.101	NA	NA	NA	NA	0.321847	NA	NA
0880716487	No	No	Yes	Causal relationship between gut microbes and cardiovascular protein expression	2022	FRONTIERS IN CELLULAR AND INFECTION MICROBIOLOGY	DOI 10.3389/fcimb.2022.1048519	Wenchuan Zhang	Zhe Wang	wz_cmu@126.com	Department of Pathology, Shengjing Hospital of China Medical University, Shenyang, Liaoning, China	To reveal the causal relationship between gut microbiota and cardiovascular protein levels in plasma, we estimated their causal effects using two-sample Mendelian randomization (MR) analysis.	Evidence supports associations between gut microbiota and cardiovascular protein levels in plasma. However, it is unclear whether these associations reflect a causal relationship.	Two-sample	Protein	CC chemokine ligand 4	Protein	Olink CVD-I proteins	Cardiovascular proteins; Folkersen 2020	Not mentioned	Both	30931	NA	30931	NA	NA	Healthy	European	Gut microbiome	Eubacteriumoxidoreducensgroup.id.11339	Kurilshikov 2021	Range: 4-89	both	18340	18340	NA	Healthy	European (78%), East-Asian (4%), Admixed (1%), "Multiethnic" (7%), Middle East (3%), Hispanic (6%), AfroAmerican (0.6%)	Not discussed	Not discussed	The linkage disequilibrium (LD) threshold for clustering was set to r2< 0.01 and the size of the clustering window was set to 500 kb	horizontal pleiotropy effects, i.e., confounding effects caused by other diseases, may violate the second hypothesis in the MR analysis (SNPs are not associated with outcomes). Once horizontal pleiotropic effects were found, this instrumental variable was deleted. The MR-Egger regression test and MRPRESSO test were applied to detect potential horizontal pleiotropy and to eliminate the effect of pleiotropy by removing outliers	P<1×10-5	palindromic A/T or G/C alleles were excluded to avoid distortions in strand orientation or allelic coding	Not discussed	Not discussed	Not discussed	Not discussed	Not discussed	31 loci (1431 SNPs) associated with microbial (binary and quantitative traits)	Number of SNPs only provided in main text for specific MTs	No	NA	Inverse variance weighted	Weighted median	MR Egger	MR-PRESSO	Cochrans Q		Also did Leave One Out	IVs with an F-statistic of less than 10 were considered weak IVs and excluded and, whilst they provide F-statistics for some instances, it is unclear how many SNPs were used in or they explictly don't match with the number of SNPs listed for analyses so we have not provided F-statistics here	R (version 4.1.3)	TwoSampleMR	No	No	To account for multiple testing, we implemented a Bonferroni-corrected allowed type I error rate (a) of 0.05/n (the effective number of independent bacterial taxa at the taxonomic level): phylum P = 5.56 × 10-3 (0.05/9), class P = 3.33 × 10-3 (0.05/15), order P=2.50×10-3(0.05/20), family P=1.56×10-3 (0.0 5/32), and genus P=4.20×10-4 (0.05/119)	Not mentioned	Case/control	Beta	NA	NA	NA	NA	NA	NA	Bonferroni	NA	Due to the limitations of data from gut microbes studies, the bacterial taxa mentioned in this article were only analysed at the genus and above level and not at the level of more specific species or strains	Not discussed	Not discussed	Our sample sizes of gut microbiota and cardiovascular proteins were not very large compared with some MR analyses with different aims. Moreover, the number of SNPs representative of each microbiota was relatively small.	Hardly any information provided in the MR study paper so most information had to be sourced from the original GWASs	Reverse MR of proteins on gut microbiome traits	Defluviitaleaceae.id.1924 (family)	Caspase 8	0.02	NA	NA	NA	NA	0.913909	NA	NA
0880716487	No	No	Yes	Causal relationship between gut microbes and cardiovascular protein expression	2022	FRONTIERS IN CELLULAR AND INFECTION MICROBIOLOGY	DOI 10.3389/fcimb.2022.1048519	Wenchuan Zhang	Zhe Wang	wz_cmu@126.com	Department of Pathology, Shengjing Hospital of China Medical University, Shenyang, Liaoning, China	To reveal the causal relationship between gut microbiota and cardiovascular protein levels in plasma, we estimated their causal effects using two-sample Mendelian randomization (MR) analysis.	Evidence supports associations between gut microbiota and cardiovascular protein levels in plasma. However, it is unclear whether these associations reflect a causal relationship.	Two-sample	Protein	CC chemokine ligand 4	Protein	Olink CVD-I proteins	Cardiovascular proteins; Folkersen 2020	Not mentioned	Both	30931	NA	30931	NA	NA	Healthy	European	Gut microbiome	Eubacteriumrectalegroup.id.14374	Kurilshikov 2021	Range: 4-89	both	18340	18340	NA	Healthy	European (78%), East-Asian (4%), Admixed (1%), "Multiethnic" (7%), Middle East (3%), Hispanic (6%), AfroAmerican (0.6%)	Not discussed	Not discussed	The linkage disequilibrium (LD) threshold for clustering was set to r2< 0.01 and the size of the clustering window was set to 500 kb	horizontal pleiotropy effects, i.e., confounding effects caused by other diseases, may violate the second hypothesis in the MR analysis (SNPs are not associated with outcomes). Once horizontal pleiotropic effects were found, this instrumental variable was deleted. The MR-Egger regression test and MRPRESSO test were applied to detect potential horizontal pleiotropy and to eliminate the effect of pleiotropy by removing outliers	P<1×10-5	palindromic A/T or G/C alleles were excluded to avoid distortions in strand orientation or allelic coding	Not discussed	Not discussed	Not discussed	Not discussed	Not discussed	31 loci (1431 SNPs) associated with microbial (binary and quantitative traits)	Number of SNPs only provided in main text for specific MTs	No	NA	Inverse variance weighted	Weighted median	MR Egger	MR-PRESSO	Cochrans Q		Also did Leave One Out	IVs with an F-statistic of less than 10 were considered weak IVs and excluded and, whilst they provide F-statistics for some instances, it is unclear how many SNPs were used in or they explictly don't match with the number of SNPs listed for analyses so we have not provided F-statistics here	R (version 4.1.3)	TwoSampleMR	No	No	To account for multiple testing, we implemented a Bonferroni-corrected allowed type I error rate (a) of 0.05/n (the effective number of independent bacterial taxa at the taxonomic level): phylum P = 5.56 × 10-3 (0.05/9), class P = 3.33 × 10-3 (0.05/15), order P=2.50×10-3(0.05/20), family P=1.56×10-3 (0.0 5/32), and genus P=4.20×10-4 (0.05/119)	Not mentioned	Case/control	Beta	0.1	NA	NA	NA	NA	0.523493	Bonferroni	NA	Due to the limitations of data from gut microbes studies, the bacterial taxa mentioned in this article were only analysed at the genus and above level and not at the level of more specific species or strains	Not discussed	Not discussed	Our sample sizes of gut microbiota and cardiovascular proteins were not very large compared with some MR analyses with different aims. Moreover, the number of SNPs representative of each microbiota was relatively small.	Hardly any information provided in the MR study paper so most information had to be sourced from the original GWASs	Reverse MR of proteins on gut microbiome traits	DefluviitaleaceaeUCG011.id.11287 (genus)	Caspase 8	NA	NA	NA	NA	NA	NA	NA	NA
0880716487	No	No	Yes	Causal relationship between gut microbes and cardiovascular protein expression	2022	FRONTIERS IN CELLULAR AND INFECTION MICROBIOLOGY	DOI 10.3389/fcimb.2022.1048519	Wenchuan Zhang	Zhe Wang	wz_cmu@126.com	Department of Pathology, Shengjing Hospital of China Medical University, Shenyang, Liaoning, China	To reveal the causal relationship between gut microbiota and cardiovascular protein levels in plasma, we estimated their causal effects using two-sample Mendelian randomization (MR) analysis.	Evidence supports associations between gut microbiota and cardiovascular protein levels in plasma. However, it is unclear whether these associations reflect a causal relationship.	Two-sample	Protein	CC chemokine ligand 4	Protein	Olink CVD-I proteins	Cardiovascular proteins; Folkersen 2020	Not mentioned	Both	30931	NA	30931	NA	NA	Healthy	European	Gut microbiome	Eubacteriumruminantiumgroup.id.11340	Kurilshikov 2021	Range: 4-89	both	18340	18340	NA	Healthy	European (78%), East-Asian (4%), Admixed (1%), "Multiethnic" (7%), Middle East (3%), Hispanic (6%), AfroAmerican (0.6%)	Not discussed	Not discussed	The linkage disequilibrium (LD) threshold for clustering was set to r2< 0.01 and the size of the clustering window was set to 500 kb	horizontal pleiotropy effects, i.e., confounding effects caused by other diseases, may violate the second hypothesis in the MR analysis (SNPs are not associated with outcomes). Once horizontal pleiotropic effects were found, this instrumental variable was deleted. The MR-Egger regression test and MRPRESSO test were applied to detect potential horizontal pleiotropy and to eliminate the effect of pleiotropy by removing outliers	P<1×10-5	palindromic A/T or G/C alleles were excluded to avoid distortions in strand orientation or allelic coding	Not discussed	Not discussed	Not discussed	Not discussed	Not discussed	31 loci (1431 SNPs) associated with microbial (binary and quantitative traits)	Number of SNPs only provided in main text for specific MTs	No	NA	Inverse variance weighted	Weighted median	MR Egger	MR-PRESSO	Cochrans Q		Also did Leave One Out	IVs with an F-statistic of less than 10 were considered weak IVs and excluded and, whilst they provide F-statistics for some instances, it is unclear how many SNPs were used in or they explictly don't match with the number of SNPs listed for analyses so we have not provided F-statistics here	R (version 4.1.3)	TwoSampleMR	No	No	To account for multiple testing, we implemented a Bonferroni-corrected allowed type I error rate (a) of 0.05/n (the effective number of independent bacterial taxa at the taxonomic level): phylum P = 5.56 × 10-3 (0.05/9), class P = 3.33 × 10-3 (0.05/15), order P=2.50×10-3(0.05/20), family P=1.56×10-3 (0.0 5/32), and genus P=4.20×10-4 (0.05/119)	Not mentioned	Case/control	Beta	-0.098	NA	NA	NA	NA	0.415569	Bonferroni	NA	Due to the limitations of data from gut microbes studies, the bacterial taxa mentioned in this article were only analysed at the genus and above level and not at the level of more specific species or strains	Not discussed	Not discussed	Our sample sizes of gut microbiota and cardiovascular proteins were not very large compared with some MR analyses with different aims. Moreover, the number of SNPs representative of each microbiota was relatively small.	Hardly any information provided in the MR study paper so most information had to be sourced from the original GWASs	Reverse MR of proteins on gut microbiome traits	Deltaproteobacteria.id.3087 (class)	Caspase 8	NA	NA	NA	NA	NA	NA	NA	NA
0880716487	No	No	Yes	Causal relationship between gut microbes and cardiovascular protein expression	2022	FRONTIERS IN CELLULAR AND INFECTION MICROBIOLOGY	DOI 10.3389/fcimb.2022.1048519	Wenchuan Zhang	Zhe Wang	wz_cmu@126.com	Department of Pathology, Shengjing Hospital of China Medical University, Shenyang, Liaoning, China	To reveal the causal relationship between gut microbiota and cardiovascular protein levels in plasma, we estimated their causal effects using two-sample Mendelian randomization (MR) analysis.	Evidence supports associations between gut microbiota and cardiovascular protein levels in plasma. However, it is unclear whether these associations reflect a causal relationship.	Two-sample	Protein	CC chemokine ligand 4	Protein	Olink CVD-I proteins	Cardiovascular proteins; Folkersen 2020	Not mentioned	Both	30931	NA	30931	NA	NA	Healthy	European	Gut microbiome	Eubacteriumventriosumgroup.id.11341	Kurilshikov 2021	Range: 4-89	both	18340	18340	NA	Healthy	European (78%), East-Asian (4%), Admixed (1%), "Multiethnic" (7%), Middle East (3%), Hispanic (6%), AfroAmerican (0.6%)	Not discussed	Not discussed	The linkage disequilibrium (LD) threshold for clustering was set to r2< 0.01 and the size of the clustering window was set to 500 kb	horizontal pleiotropy effects, i.e., confounding effects caused by other diseases, may violate the second hypothesis in the MR analysis (SNPs are not associated with outcomes). Once horizontal pleiotropic effects were found, this instrumental variable was deleted. The MR-Egger regression test and MRPRESSO test were applied to detect potential horizontal pleiotropy and to eliminate the effect of pleiotropy by removing outliers	P<1×10-5	palindromic A/T or G/C alleles were excluded to avoid distortions in strand orientation or allelic coding	Not discussed	Not discussed	Not discussed	Not discussed	Not discussed	31 loci (1431 SNPs) associated with microbial (binary and quantitative traits)	Number of SNPs only provided in main text for specific MTs	No	NA	Inverse variance weighted	Weighted median	MR Egger	MR-PRESSO	Cochrans Q		Also did Leave One Out	IVs with an F-statistic of less than 10 were considered weak IVs and excluded and, whilst they provide F-statistics for some instances, it is unclear how many SNPs were used in or they explictly don't match with the number of SNPs listed for analyses so we have not provided F-statistics here	R (version 4.1.3)	TwoSampleMR	No	No	To account for multiple testing, we implemented a Bonferroni-corrected allowed type I error rate (a) of 0.05/n (the effective number of independent bacterial taxa at the taxonomic level): phylum P = 5.56 × 10-3 (0.05/9), class P = 3.33 × 10-3 (0.05/15), order P=2.50×10-3(0.05/20), family P=1.56×10-3 (0.0 5/32), and genus P=4.20×10-4 (0.05/119)	Not mentioned	Case/control	Beta	-0.101	NA	NA	NA	NA	0.504387	Bonferroni	NA	Due to the limitations of data from gut microbes studies, the bacterial taxa mentioned in this article were only analysed at the genus and above level and not at the level of more specific species or strains	Not discussed	Not discussed	Our sample sizes of gut microbiota and cardiovascular proteins were not very large compared with some MR analyses with different aims. Moreover, the number of SNPs representative of each microbiota was relatively small.	Hardly any information provided in the MR study paper so most information had to be sourced from the original GWASs	Reverse MR of proteins on gut microbiome traits	Desulfovibrio.id.3173 (genus)	Caspase 8	0.026	NA	NA	NA	NA	0.717727	NA	NA
0880716487	No	No	Yes	Causal relationship between gut microbes and cardiovascular protein expression	2022	FRONTIERS IN CELLULAR AND INFECTION MICROBIOLOGY	DOI 10.3389/fcimb.2022.1048519	Wenchuan Zhang	Zhe Wang	wz_cmu@126.com	Department of Pathology, Shengjing Hospital of China Medical University, Shenyang, Liaoning, China	To reveal the causal relationship between gut microbiota and cardiovascular protein levels in plasma, we estimated their causal effects using two-sample Mendelian randomization (MR) analysis.	Evidence supports associations between gut microbiota and cardiovascular protein levels in plasma. However, it is unclear whether these associations reflect a causal relationship.	Two-sample	Protein	CC chemokine ligand 4	Protein	Olink CVD-I proteins	Cardiovascular proteins; Folkersen 2020	Not mentioned	Both	30931	NA	30931	NA	NA	Healthy	European	Gut microbiome	Eubacteriumxylanophilumgroup.id.14375	Kurilshikov 2021	Range: 4-89	both	18340	18340	NA	Healthy	European (78%), East-Asian (4%), Admixed (1%), "Multiethnic" (7%), Middle East (3%), Hispanic (6%), AfroAmerican (0.6%)	Not discussed	Not discussed	The linkage disequilibrium (LD) threshold for clustering was set to r2< 0.01 and the size of the clustering window was set to 500 kb	horizontal pleiotropy effects, i.e., confounding effects caused by other diseases, may violate the second hypothesis in the MR analysis (SNPs are not associated with outcomes). Once horizontal pleiotropic effects were found, this instrumental variable was deleted. The MR-Egger regression test and MRPRESSO test were applied to detect potential horizontal pleiotropy and to eliminate the effect of pleiotropy by removing outliers	P<1×10-5	palindromic A/T or G/C alleles were excluded to avoid distortions in strand orientation or allelic coding	Not discussed	Not discussed	Not discussed	Not discussed	Not discussed	31 loci (1431 SNPs) associated with microbial (binary and quantitative traits)	Number of SNPs only provided in main text for specific MTs	No	NA	Inverse variance weighted	Weighted median	MR Egger	MR-PRESSO	Cochrans Q		Also did Leave One Out	IVs with an F-statistic of less than 10 were considered weak IVs and excluded and, whilst they provide F-statistics for some instances, it is unclear how many SNPs were used in or they explictly don't match with the number of SNPs listed for analyses so we have not provided F-statistics here	R (version 4.1.3)	TwoSampleMR	No	No	To account for multiple testing, we implemented a Bonferroni-corrected allowed type I error rate (a) of 0.05/n (the effective number of independent bacterial taxa at the taxonomic level): phylum P = 5.56 × 10-3 (0.05/9), class P = 3.33 × 10-3 (0.05/15), order P=2.50×10-3(0.05/20), family P=1.56×10-3 (0.0 5/32), and genus P=4.20×10-4 (0.05/119)	Not mentioned	Case/control	Beta	-0.04	NA	NA	NA	NA	0.693592	Bonferroni	NA	Due to the limitations of data from gut microbes studies, the bacterial taxa mentioned in this article were only analysed at the genus and above level and not at the level of more specific species or strains	Not discussed	Not discussed	Our sample sizes of gut microbiota and cardiovascular proteins were not very large compared with some MR analyses with different aims. Moreover, the number of SNPs representative of each microbiota was relatively small.	Hardly any information provided in the MR study paper so most information had to be sourced from the original GWASs	Reverse MR of proteins on gut microbiome traits	Desulfovibrionaceae.id.3169 (family)	Caspase 8	NA	NA	NA	NA	NA	NA	NA	NA
0880716487	No	No	Yes	Causal relationship between gut microbes and cardiovascular protein expression	2022	FRONTIERS IN CELLULAR AND INFECTION MICROBIOLOGY	DOI 10.3389/fcimb.2022.1048519	Wenchuan Zhang	Zhe Wang	wz_cmu@126.com	Department of Pathology, Shengjing Hospital of China Medical University, Shenyang, Liaoning, China	To reveal the causal relationship between gut microbiota and cardiovascular protein levels in plasma, we estimated their causal effects using two-sample Mendelian randomization (MR) analysis.	Evidence supports associations between gut microbiota and cardiovascular protein levels in plasma. However, it is unclear whether these associations reflect a causal relationship.	Two-sample	Protein	CC chemokine ligand 4	Protein	Olink CVD-I proteins	Cardiovascular proteins; Folkersen 2020	Not mentioned	Both	30931	NA	30931	NA	NA	Healthy	European	Gut microbiome	Ruminococcusgauvreauiigroup.id.11342	Kurilshikov 2021	Range: 4-89	both	18340	18340	NA	Healthy	European (78%), East-Asian (4%), Admixed (1%), "Multiethnic" (7%), Middle East (3%), Hispanic (6%), AfroAmerican (0.6%)	Not discussed	Not discussed	The linkage disequilibrium (LD) threshold for clustering was set to r2< 0.01 and the size of the clustering window was set to 500 kb	horizontal pleiotropy effects, i.e., confounding effects caused by other diseases, may violate the second hypothesis in the MR analysis (SNPs are not associated with outcomes). Once horizontal pleiotropic effects were found, this instrumental variable was deleted. The MR-Egger regression test and MRPRESSO test were applied to detect potential horizontal pleiotropy and to eliminate the effect of pleiotropy by removing outliers	P<1×10-5	palindromic A/T or G/C alleles were excluded to avoid distortions in strand orientation or allelic coding	Not discussed	Not discussed	Not discussed	Not discussed	Not discussed	31 loci (1431 SNPs) associated with microbial (binary and quantitative traits)	Number of SNPs only provided in main text for specific MTs	No	NA	Inverse variance weighted	Weighted median	MR Egger	MR-PRESSO	Cochrans Q		Also did Leave One Out	IVs with an F-statistic of less than 10 were considered weak IVs and excluded and, whilst they provide F-statistics for some instances, it is unclear how many SNPs were used in or they explictly don't match with the number of SNPs listed for analyses so we have not provided F-statistics here	R (version 4.1.3)	TwoSampleMR	No	No	To account for multiple testing, we implemented a Bonferroni-corrected allowed type I error rate (a) of 0.05/n (the effective number of independent bacterial taxa at the taxonomic level): phylum P = 5.56 × 10-3 (0.05/9), class P = 3.33 × 10-3 (0.05/15), order P=2.50×10-3(0.05/20), family P=1.56×10-3 (0.0 5/32), and genus P=4.20×10-4 (0.05/119)	Not mentioned	Case/control	Beta	0.17	NA	NA	NA	NA	0.0749105	Bonferroni	NA	Due to the limitations of data from gut microbes studies, the bacterial taxa mentioned in this article were only analysed at the genus and above level and not at the level of more specific species or strains	Not discussed	Not discussed	Our sample sizes of gut microbiota and cardiovascular proteins were not very large compared with some MR analyses with different aims. Moreover, the number of SNPs representative of each microbiota was relatively small.	Hardly any information provided in the MR study paper so most information had to be sourced from the original GWASs	Reverse MR of proteins on gut microbiome traits	Desulfovibrionales.id.3156 (order)	Caspase 8	NA	NA	NA	NA	NA	NA	NA	NA
0880716487	No	No	Yes	Causal relationship between gut microbes and cardiovascular protein expression	2022	FRONTIERS IN CELLULAR AND INFECTION MICROBIOLOGY	DOI 10.3389/fcimb.2022.1048519	Wenchuan Zhang	Zhe Wang	wz_cmu@126.com	Department of Pathology, Shengjing Hospital of China Medical University, Shenyang, Liaoning, China	To reveal the causal relationship between gut microbiota and cardiovascular protein levels in plasma, we estimated their causal effects using two-sample Mendelian randomization (MR) analysis.	Evidence supports associations between gut microbiota and cardiovascular protein levels in plasma. However, it is unclear whether these associations reflect a causal relationship.	Two-sample	Protein	CC chemokine ligand 4	Protein	Olink CVD-I proteins	Cardiovascular proteins; Folkersen 2020	Not mentioned	Both	30931	NA	30931	NA	NA	Healthy	European	Gut microbiome	Ruminococcusgnavusgroup.id.14376	Kurilshikov 2021	Range: 4-89	both	18340	18340	NA	Healthy	European (78%), East-Asian (4%), Admixed (1%), "Multiethnic" (7%), Middle East (3%), Hispanic (6%), AfroAmerican (0.6%)	Not discussed	Not discussed	The linkage disequilibrium (LD) threshold for clustering was set to r2< 0.01 and the size of the clustering window was set to 500 kb	horizontal pleiotropy effects, i.e., confounding effects caused by other diseases, may violate the second hypothesis in the MR analysis (SNPs are not associated with outcomes). Once horizontal pleiotropic effects were found, this instrumental variable was deleted. The MR-Egger regression test and MRPRESSO test were applied to detect potential horizontal pleiotropy and to eliminate the effect of pleiotropy by removing outliers	P<1×10-5	palindromic A/T or G/C alleles were excluded to avoid distortions in strand orientation or allelic coding	Not discussed	Not discussed	Not discussed	Not discussed	Not discussed	31 loci (1431 SNPs) associated with microbial (binary and quantitative traits)	Number of SNPs only provided in main text for specific MTs	No	NA	Inverse variance weighted	Weighted median	MR Egger	MR-PRESSO	Cochrans Q		Also did Leave One Out	IVs with an F-statistic of less than 10 were considered weak IVs and excluded and, whilst they provide F-statistics for some instances, it is unclear how many SNPs were used in or they explictly don't match with the number of SNPs listed for analyses so we have not provided F-statistics here	R (version 4.1.3)	TwoSampleMR	No	No	To account for multiple testing, we implemented a Bonferroni-corrected allowed type I error rate (a) of 0.05/n (the effective number of independent bacterial taxa at the taxonomic level): phylum P = 5.56 × 10-3 (0.05/9), class P = 3.33 × 10-3 (0.05/15), order P=2.50×10-3(0.05/20), family P=1.56×10-3 (0.0 5/32), and genus P=4.20×10-4 (0.05/119)	Not mentioned	Case/control	Beta	-0.012	NA	NA	NA	NA	0.85547	Bonferroni	NA	Due to the limitations of data from gut microbes studies, the bacterial taxa mentioned in this article were only analysed at the genus and above level and not at the level of more specific species or strains	Not discussed	Not discussed	Our sample sizes of gut microbiota and cardiovascular proteins were not very large compared with some MR analyses with different aims. Moreover, the number of SNPs representative of each microbiota was relatively small.	Hardly any information provided in the MR study paper so most information had to be sourced from the original GWASs	Reverse MR of proteins on gut microbiome traits	Dialister.id.2183 (genus)	Caspase 8	-0.006	NA	NA	NA	NA	0.956891	NA	NA
0880716487	No	No	Yes	Causal relationship between gut microbes and cardiovascular protein expression	2022	FRONTIERS IN CELLULAR AND INFECTION MICROBIOLOGY	DOI 10.3389/fcimb.2022.1048519	Wenchuan Zhang	Zhe Wang	wz_cmu@126.com	Department of Pathology, Shengjing Hospital of China Medical University, Shenyang, Liaoning, China	To reveal the causal relationship between gut microbiota and cardiovascular protein levels in plasma, we estimated their causal effects using two-sample Mendelian randomization (MR) analysis.	Evidence supports associations between gut microbiota and cardiovascular protein levels in plasma. However, it is unclear whether these associations reflect a causal relationship.	Two-sample	Protein	CC chemokine ligand 4	Protein	Olink CVD-I proteins	Cardiovascular proteins; Folkersen 2020	Not mentioned	Both	30931	NA	30931	NA	NA	Healthy	European	Gut microbiome	Ruminococcustorquesgroup.id.14377	Kurilshikov 2021	Range: 4-89	both	18340	18340	NA	Healthy	European (78%), East-Asian (4%), Admixed (1%), "Multiethnic" (7%), Middle East (3%), Hispanic (6%), AfroAmerican (0.6%)	Not discussed	Not discussed	The linkage disequilibrium (LD) threshold for clustering was set to r2< 0.01 and the size of the clustering window was set to 500 kb	horizontal pleiotropy effects, i.e., confounding effects caused by other diseases, may violate the second hypothesis in the MR analysis (SNPs are not associated with outcomes). Once horizontal pleiotropic effects were found, this instrumental variable was deleted. The MR-Egger regression test and MRPRESSO test were applied to detect potential horizontal pleiotropy and to eliminate the effect of pleiotropy by removing outliers	P<1×10-5	palindromic A/T or G/C alleles were excluded to avoid distortions in strand orientation or allelic coding	Not discussed	Not discussed	Not discussed	Not discussed	Not discussed	31 loci (1431 SNPs) associated with microbial (binary and quantitative traits)	Number of SNPs only provided in main text for specific MTs	No	NA	Inverse variance weighted	Weighted median	MR Egger	MR-PRESSO	Cochrans Q		Also did Leave One Out	IVs with an F-statistic of less than 10 were considered weak IVs and excluded and, whilst they provide F-statistics for some instances, it is unclear how many SNPs were used in or they explictly don't match with the number of SNPs listed for analyses so we have not provided F-statistics here	R (version 4.1.3)	TwoSampleMR	No	No	To account for multiple testing, we implemented a Bonferroni-corrected allowed type I error rate (a) of 0.05/n (the effective number of independent bacterial taxa at the taxonomic level): phylum P = 5.56 × 10-3 (0.05/9), class P = 3.33 × 10-3 (0.05/15), order P=2.50×10-3(0.05/20), family P=1.56×10-3 (0.0 5/32), and genus P=4.20×10-4 (0.05/119)	Not mentioned	Case/control	Beta	0.093	NA	NA	NA	NA	0.453022	Bonferroni	NA	Due to the limitations of data from gut microbes studies, the bacterial taxa mentioned in this article were only analysed at the genus and above level and not at the level of more specific species or strains	Not discussed	Not discussed	Our sample sizes of gut microbiota and cardiovascular proteins were not very large compared with some MR analyses with different aims. Moreover, the number of SNPs representative of each microbiota was relatively small.	Hardly any information provided in the MR study paper so most information had to be sourced from the original GWASs	Reverse MR of proteins on gut microbiome traits	Dorea.id.1997 (genus)	Caspase 8	0.133	NA	NA	NA	NA	0.28812	NA	NA
0880716487	No	No	Yes	Causal relationship between gut microbes and cardiovascular protein expression	2022	FRONTIERS IN CELLULAR AND INFECTION MICROBIOLOGY	DOI 10.3389/fcimb.2022.1048519	Wenchuan Zhang	Zhe Wang	wz_cmu@126.com	Department of Pathology, Shengjing Hospital of China Medical University, Shenyang, Liaoning, China	To reveal the causal relationship between gut microbiota and cardiovascular protein levels in plasma, we estimated their causal effects using two-sample Mendelian randomization (MR) analysis.	Evidence supports associations between gut microbiota and cardiovascular protein levels in plasma. However, it is unclear whether these associations reflect a causal relationship.	Two-sample	Protein	CC chemokine ligand 4	Protein	Olink CVD-I proteins	Cardiovascular proteins; Folkersen 2020	Not mentioned	Both	30931	NA	30931	NA	NA	Healthy	European	Gut microbiome	Actinomyces.id.423	Kurilshikov 2021	Range: 4-89	both	18340	18340	NA	Healthy	European (78%), East-Asian (4%), Admixed (1%), "Multiethnic" (7%), Middle East (3%), Hispanic (6%), AfroAmerican (0.6%)	Not discussed	Not discussed	The linkage disequilibrium (LD) threshold for clustering was set to r2< 0.01 and the size of the clustering window was set to 500 kb	horizontal pleiotropy effects, i.e., confounding effects caused by other diseases, may violate the second hypothesis in the MR analysis (SNPs are not associated with outcomes). Once horizontal pleiotropic effects were found, this instrumental variable was deleted. The MR-Egger regression test and MRPRESSO test were applied to detect potential horizontal pleiotropy and to eliminate the effect of pleiotropy by removing outliers	P<1×10-5	palindromic A/T or G/C alleles were excluded to avoid distortions in strand orientation or allelic coding	Not discussed	Not discussed	Not discussed	Not discussed	Not discussed	31 loci (1431 SNPs) associated with microbial (binary and quantitative traits)	Number of SNPs only provided in main text for specific MTs	No	NA	Inverse variance weighted	Weighted median	MR Egger	MR-PRESSO	Cochrans Q		Also did Leave One Out	IVs with an F-statistic of less than 10 were considered weak IVs and excluded and, whilst they provide F-statistics for some instances, it is unclear how many SNPs were used in or they explictly don't match with the number of SNPs listed for analyses so we have not provided F-statistics here	R (version 4.1.3)	TwoSampleMR	No	No	To account for multiple testing, we implemented a Bonferroni-corrected allowed type I error rate (a) of 0.05/n (the effective number of independent bacterial taxa at the taxonomic level): phylum P = 5.56 × 10-3 (0.05/9), class P = 3.33 × 10-3 (0.05/15), order P=2.50×10-3(0.05/20), family P=1.56×10-3 (0.0 5/32), and genus P=4.20×10-4 (0.05/119)	Not mentioned	Case/control	Beta	-0.068	NA	NA	NA	NA	0.602431	Bonferroni	NA	Due to the limitations of data from gut microbes studies, the bacterial taxa mentioned in this article were only analysed at the genus and above level and not at the level of more specific species or strains	Not discussed	Not discussed	Our sample sizes of gut microbiota and cardiovascular proteins were not very large compared with some MR analyses with different aims. Moreover, the number of SNPs representative of each microbiota was relatively small.	Hardly any information provided in the MR study paper so most information had to be sourced from the original GWASs	Reverse MR of proteins on gut microbiome traits	Eggerthella.id.819 (genus)	Caspase 8	0.003	NA	NA	NA	NA	0.964799	NA	NA
0880716487	No	No	Yes	Causal relationship between gut microbes and cardiovascular protein expression	2022	FRONTIERS IN CELLULAR AND INFECTION MICROBIOLOGY	DOI 10.3389/fcimb.2022.1048519	Wenchuan Zhang	Zhe Wang	wz_cmu@126.com	Department of Pathology, Shengjing Hospital of China Medical University, Shenyang, Liaoning, China	To reveal the causal relationship between gut microbiota and cardiovascular protein levels in plasma, we estimated their causal effects using two-sample Mendelian randomization (MR) analysis.	Evidence supports associations between gut microbiota and cardiovascular protein levels in plasma. However, it is unclear whether these associations reflect a causal relationship.	Two-sample	Protein	CC chemokine ligand 4	Protein	Olink CVD-I proteins	Cardiovascular proteins; Folkersen 2020	Not mentioned	Both	30931	NA	30931	NA	NA	Healthy	European	Gut microbiome	Adlercreutzia.id.812	Kurilshikov 2021	Range: 4-89	both	18340	18340	NA	Healthy	European (78%), East-Asian (4%), Admixed (1%), "Multiethnic" (7%), Middle East (3%), Hispanic (6%), AfroAmerican (0.6%)	Not discussed	Not discussed	The linkage disequilibrium (LD) threshold for clustering was set to r2< 0.01 and the size of the clustering window was set to 500 kb	horizontal pleiotropy effects, i.e., confounding effects caused by other diseases, may violate the second hypothesis in the MR analysis (SNPs are not associated with outcomes). Once horizontal pleiotropic effects were found, this instrumental variable was deleted. The MR-Egger regression test and MRPRESSO test were applied to detect potential horizontal pleiotropy and to eliminate the effect of pleiotropy by removing outliers	P<1×10-5	palindromic A/T or G/C alleles were excluded to avoid distortions in strand orientation or allelic coding	Not discussed	Not discussed	Not discussed	Not discussed	Not discussed	31 loci (1431 SNPs) associated with microbial (binary and quantitative traits)	Number of SNPs only provided in main text for specific MTs	No	NA	Inverse variance weighted	Weighted median	MR Egger	MR-PRESSO	Cochrans Q		Also did Leave One Out	IVs with an F-statistic of less than 10 were considered weak IVs and excluded and, whilst they provide F-statistics for some instances, it is unclear how many SNPs were used in or they explictly don't match with the number of SNPs listed for analyses so we have not provided F-statistics here	R (version 4.1.3)	TwoSampleMR	No	No	To account for multiple testing, we implemented a Bonferroni-corrected allowed type I error rate (a) of 0.05/n (the effective number of independent bacterial taxa at the taxonomic level): phylum P = 5.56 × 10-3 (0.05/9), class P = 3.33 × 10-3 (0.05/15), order P=2.50×10-3(0.05/20), family P=1.56×10-3 (0.0 5/32), and genus P=4.20×10-4 (0.05/119)	Not mentioned	Case/control	Beta	NA	NA	NA	NA	NA	NA	Bonferroni	NA	Due to the limitations of data from gut microbes studies, the bacterial taxa mentioned in this article were only analysed at the genus and above level and not at the level of more specific species or strains	Not discussed	Not discussed	Our sample sizes of gut microbiota and cardiovascular proteins were not very large compared with some MR analyses with different aims. Moreover, the number of SNPs representative of each microbiota was relatively small.	Hardly any information provided in the MR study paper so most information had to be sourced from the original GWASs	Reverse MR of proteins on gut microbiome traits	Eisenbergiella.id.11304 (genus)	Caspase 8	0.048	NA	NA	NA	NA	0.630268	NA	NA
0880716487	No	No	Yes	Causal relationship between gut microbes and cardiovascular protein expression	2022	FRONTIERS IN CELLULAR AND INFECTION MICROBIOLOGY	DOI 10.3389/fcimb.2022.1048519	Wenchuan Zhang	Zhe Wang	wz_cmu@126.com	Department of Pathology, Shengjing Hospital of China Medical University, Shenyang, Liaoning, China	To reveal the causal relationship between gut microbiota and cardiovascular protein levels in plasma, we estimated their causal effects using two-sample Mendelian randomization (MR) analysis.	Evidence supports associations between gut microbiota and cardiovascular protein levels in plasma. However, it is unclear whether these associations reflect a causal relationship.	Two-sample	Protein	CC chemokine ligand 4	Protein	Olink CVD-I proteins	Cardiovascular proteins; Folkersen 2020	Not mentioned	Both	30931	NA	30931	NA	NA	Healthy	European	Gut microbiome	Akkermansia.id.4037	Kurilshikov 2021	Range: 4-89	both	18340	18340	NA	Healthy	European (78%), East-Asian (4%), Admixed (1%), "Multiethnic" (7%), Middle East (3%), Hispanic (6%), AfroAmerican (0.6%)	Not discussed	Not discussed	The linkage disequilibrium (LD) threshold for clustering was set to r2< 0.01 and the size of the clustering window was set to 500 kb	horizontal pleiotropy effects, i.e., confounding effects caused by other diseases, may violate the second hypothesis in the MR analysis (SNPs are not associated with outcomes). Once horizontal pleiotropic effects were found, this instrumental variable was deleted. The MR-Egger regression test and MRPRESSO test were applied to detect potential horizontal pleiotropy and to eliminate the effect of pleiotropy by removing outliers	P<1×10-5	palindromic A/T or G/C alleles were excluded to avoid distortions in strand orientation or allelic coding	Not discussed	Not discussed	Not discussed	Not discussed	Not discussed	31 loci (1431 SNPs) associated with microbial (binary and quantitative traits)	Number of SNPs only provided in main text for specific MTs	No	NA	Inverse variance weighted	Weighted median	MR Egger	MR-PRESSO	Cochrans Q		Also did Leave One Out	IVs with an F-statistic of less than 10 were considered weak IVs and excluded and, whilst they provide F-statistics for some instances, it is unclear how many SNPs were used in or they explictly don't match with the number of SNPs listed for analyses so we have not provided F-statistics here	R (version 4.1.3)	TwoSampleMR	No	No	To account for multiple testing, we implemented a Bonferroni-corrected allowed type I error rate (a) of 0.05/n (the effective number of independent bacterial taxa at the taxonomic level): phylum P = 5.56 × 10-3 (0.05/9), class P = 3.33 × 10-3 (0.05/15), order P=2.50×10-3(0.05/20), family P=1.56×10-3 (0.0 5/32), and genus P=4.20×10-4 (0.05/119)	Not mentioned	Case/control	Beta	0.172	NA	NA	NA	NA	0.0515843	Bonferroni	NA	Due to the limitations of data from gut microbes studies, the bacterial taxa mentioned in this article were only analysed at the genus and above level and not at the level of more specific species or strains	Not discussed	Not discussed	Our sample sizes of gut microbiota and cardiovascular proteins were not very large compared with some MR analyses with different aims. Moreover, the number of SNPs representative of each microbiota was relatively small.	Hardly any information provided in the MR study paper so most information had to be sourced from the original GWASs	Reverse MR of proteins on gut microbiome traits	Enterobacteriaceae.id.3469 (family)	Caspase 8	0.158	NA	NA	NA	NA	0.440286	NA	NA
0880716487	No	No	Yes	Causal relationship between gut microbes and cardiovascular protein expression	2022	FRONTIERS IN CELLULAR AND INFECTION MICROBIOLOGY	DOI 10.3389/fcimb.2022.1048519	Wenchuan Zhang	Zhe Wang	wz_cmu@126.com	Department of Pathology, Shengjing Hospital of China Medical University, Shenyang, Liaoning, China	To reveal the causal relationship between gut microbiota and cardiovascular protein levels in plasma, we estimated their causal effects using two-sample Mendelian randomization (MR) analysis.	Evidence supports associations between gut microbiota and cardiovascular protein levels in plasma. However, it is unclear whether these associations reflect a causal relationship.	Two-sample	Protein	CC chemokine ligand 4	Protein	Olink CVD-I proteins	Cardiovascular proteins; Folkersen 2020	Not mentioned	Both	30931	NA	30931	NA	NA	Healthy	European	Gut microbiome	Alistipes.id.968	Kurilshikov 2021	Range: 4-89	both	18340	18340	NA	Healthy	European (78%), East-Asian (4%), Admixed (1%), "Multiethnic" (7%), Middle East (3%), Hispanic (6%), AfroAmerican (0.6%)	Not discussed	Not discussed	The linkage disequilibrium (LD) threshold for clustering was set to r2< 0.01 and the size of the clustering window was set to 500 kb	horizontal pleiotropy effects, i.e., confounding effects caused by other diseases, may violate the second hypothesis in the MR analysis (SNPs are not associated with outcomes). Once horizontal pleiotropic effects were found, this instrumental variable was deleted. The MR-Egger regression test and MRPRESSO test were applied to detect potential horizontal pleiotropy and to eliminate the effect of pleiotropy by removing outliers	P<1×10-5	palindromic A/T or G/C alleles were excluded to avoid distortions in strand orientation or allelic coding	Not discussed	Not discussed	Not discussed	Not discussed	Not discussed	31 loci (1431 SNPs) associated with microbial (binary and quantitative traits)	Number of SNPs only provided in main text for specific MTs	No	NA	Inverse variance weighted	Weighted median	MR Egger	MR-PRESSO	Cochrans Q		Also did Leave One Out	IVs with an F-statistic of less than 10 were considered weak IVs and excluded and, whilst they provide F-statistics for some instances, it is unclear how many SNPs were used in or they explictly don't match with the number of SNPs listed for analyses so we have not provided F-statistics here	R (version 4.1.3)	TwoSampleMR	No	No	To account for multiple testing, we implemented a Bonferroni-corrected allowed type I error rate (a) of 0.05/n (the effective number of independent bacterial taxa at the taxonomic level): phylum P = 5.56 × 10-3 (0.05/9), class P = 3.33 × 10-3 (0.05/15), order P=2.50×10-3(0.05/20), family P=1.56×10-3 (0.0 5/32), and genus P=4.20×10-4 (0.05/119)	Not mentioned	Case/control	Beta	0.042	NA	NA	NA	NA	0.714768	Bonferroni	NA	Due to the limitations of data from gut microbes studies, the bacterial taxa mentioned in this article were only analysed at the genus and above level and not at the level of more specific species or strains	Not discussed	Not discussed	Our sample sizes of gut microbiota and cardiovascular proteins were not very large compared with some MR analyses with different aims. Moreover, the number of SNPs representative of each microbiota was relatively small.	Hardly any information provided in the MR study paper so most information had to be sourced from the original GWASs	Reverse MR of proteins on gut microbiome traits	Enterobacteriales.id.3468 (order)	Caspase 8	0.158	NA	NA	NA	NA	0.440286	NA	NA
0880716487	No	No	Yes	Causal relationship between gut microbes and cardiovascular protein expression	2022	FRONTIERS IN CELLULAR AND INFECTION MICROBIOLOGY	DOI 10.3389/fcimb.2022.1048519	Wenchuan Zhang	Zhe Wang	wz_cmu@126.com	Department of Pathology, Shengjing Hospital of China Medical University, Shenyang, Liaoning, China	To reveal the causal relationship between gut microbiota and cardiovascular protein levels in plasma, we estimated their causal effects using two-sample Mendelian randomization (MR) analysis.	Evidence supports associations between gut microbiota and cardiovascular protein levels in plasma. However, it is unclear whether these associations reflect a causal relationship.	Two-sample	Protein	CC chemokine ligand 4	Protein	Olink CVD-I proteins	Cardiovascular proteins; Folkersen 2020	Not mentioned	Both	30931	NA	30931	NA	NA	Healthy	European	Gut microbiome	Allisonella.id.2174	Kurilshikov 2021	Range: 4-89	both	18340	18340	NA	Healthy	European (78%), East-Asian (4%), Admixed (1%), "Multiethnic" (7%), Middle East (3%), Hispanic (6%), AfroAmerican (0.6%)	Not discussed	Not discussed	The linkage disequilibrium (LD) threshold for clustering was set to r2< 0.01 and the size of the clustering window was set to 500 kb	horizontal pleiotropy effects, i.e., confounding effects caused by other diseases, may violate the second hypothesis in the MR analysis (SNPs are not associated with outcomes). Once horizontal pleiotropic effects were found, this instrumental variable was deleted. The MR-Egger regression test and MRPRESSO test were applied to detect potential horizontal pleiotropy and to eliminate the effect of pleiotropy by removing outliers	P<1×10-5	palindromic A/T or G/C alleles were excluded to avoid distortions in strand orientation or allelic coding	Not discussed	Not discussed	Not discussed	Not discussed	Not discussed	31 loci (1431 SNPs) associated with microbial (binary and quantitative traits)	Number of SNPs only provided in main text for specific MTs	No	NA	Inverse variance weighted	Weighted median	MR Egger	MR-PRESSO	Cochrans Q		Also did Leave One Out	IVs with an F-statistic of less than 10 were considered weak IVs and excluded and, whilst they provide F-statistics for some instances, it is unclear how many SNPs were used in or they explictly don't match with the number of SNPs listed for analyses so we have not provided F-statistics here	R (version 4.1.3)	TwoSampleMR	No	No	To account for multiple testing, we implemented a Bonferroni-corrected allowed type I error rate (a) of 0.05/n (the effective number of independent bacterial taxa at the taxonomic level): phylum P = 5.56 × 10-3 (0.05/9), class P = 3.33 × 10-3 (0.05/15), order P=2.50×10-3(0.05/20), family P=1.56×10-3 (0.0 5/32), and genus P=4.20×10-4 (0.05/119)	Not mentioned	Case/control	Beta	0.042	NA	NA	NA	NA	0.450764	Bonferroni	NA	Due to the limitations of data from gut microbes studies, the bacterial taxa mentioned in this article were only analysed at the genus and above level and not at the level of more specific species or strains	Not discussed	Not discussed	Our sample sizes of gut microbiota and cardiovascular proteins were not very large compared with some MR analyses with different aims. Moreover, the number of SNPs representative of each microbiota was relatively small.	Hardly any information provided in the MR study paper so most information had to be sourced from the original GWASs	Reverse MR of proteins on gut microbiome traits	Enterorhabdus.id.820 (genus)	Caspase 8	0.191	NA	NA	NA	NA	0.0951113	NA	NA
0880716487	No	No	Yes	Causal relationship between gut microbes and cardiovascular protein expression	2022	FRONTIERS IN CELLULAR AND INFECTION MICROBIOLOGY	DOI 10.3389/fcimb.2022.1048519	Wenchuan Zhang	Zhe Wang	wz_cmu@126.com	Department of Pathology, Shengjing Hospital of China Medical University, Shenyang, Liaoning, China	To reveal the causal relationship between gut microbiota and cardiovascular protein levels in plasma, we estimated their causal effects using two-sample Mendelian randomization (MR) analysis.	Evidence supports associations between gut microbiota and cardiovascular protein levels in plasma. However, it is unclear whether these associations reflect a causal relationship.	Two-sample	Protein	CC chemokine ligand 4	Protein	Olink CVD-I proteins	Cardiovascular proteins; Folkersen 2020	Not mentioned	Both	30931	NA	30931	NA	NA	Healthy	European	Gut microbiome	Alloprevotella.id.961	Kurilshikov 2021	Range: 4-89	both	18340	18340	NA	Healthy	European (78%), East-Asian (4%), Admixed (1%), "Multiethnic" (7%), Middle East (3%), Hispanic (6%), AfroAmerican (0.6%)	Not discussed	Not discussed	The linkage disequilibrium (LD) threshold for clustering was set to r2< 0.01 and the size of the clustering window was set to 500 kb	horizontal pleiotropy effects, i.e., confounding effects caused by other diseases, may violate the second hypothesis in the MR analysis (SNPs are not associated with outcomes). Once horizontal pleiotropic effects were found, this instrumental variable was deleted. The MR-Egger regression test and MRPRESSO test were applied to detect potential horizontal pleiotropy and to eliminate the effect of pleiotropy by removing outliers	P<1×10-5	palindromic A/T or G/C alleles were excluded to avoid distortions in strand orientation or allelic coding	Not discussed	Not discussed	Not discussed	Not discussed	Not discussed	31 loci (1431 SNPs) associated with microbial (binary and quantitative traits)	Number of SNPs only provided in main text for specific MTs	No	NA	Inverse variance weighted	Weighted median	MR Egger	MR-PRESSO	Cochrans Q		Also did Leave One Out	IVs with an F-statistic of less than 10 were considered weak IVs and excluded and, whilst they provide F-statistics for some instances, it is unclear how many SNPs were used in or they explictly don't match with the number of SNPs listed for analyses so we have not provided F-statistics here	R (version 4.1.3)	TwoSampleMR	No	No	To account for multiple testing, we implemented a Bonferroni-corrected allowed type I error rate (a) of 0.05/n (the effective number of independent bacterial taxa at the taxonomic level): phylum P = 5.56 × 10-3 (0.05/9), class P = 3.33 × 10-3 (0.05/15), order P=2.50×10-3(0.05/20), family P=1.56×10-3 (0.0 5/32), and genus P=4.20×10-4 (0.05/119)	Not mentioned	Case/control	Beta	0.033	NA	NA	NA	NA	0.60532	Bonferroni	NA	Due to the limitations of data from gut microbes studies, the bacterial taxa mentioned in this article were only analysed at the genus and above level and not at the level of more specific species or strains	Not discussed	Not discussed	Our sample sizes of gut microbiota and cardiovascular proteins were not very large compared with some MR analyses with different aims. Moreover, the number of SNPs representative of each microbiota was relatively small.	Hardly any information provided in the MR study paper so most information had to be sourced from the original GWASs	Reverse MR of proteins on gut microbiome traits	Erysipelatoclostridium.id.11381 (genus)	Caspase 8	0.014	NA	NA	NA	NA	0.877897	NA	NA
0880716487	No	No	Yes	Causal relationship between gut microbes and cardiovascular protein expression	2022	FRONTIERS IN CELLULAR AND INFECTION MICROBIOLOGY	DOI 10.3389/fcimb.2022.1048519	Wenchuan Zhang	Zhe Wang	wz_cmu@126.com	Department of Pathology, Shengjing Hospital of China Medical University, Shenyang, Liaoning, China	To reveal the causal relationship between gut microbiota and cardiovascular protein levels in plasma, we estimated their causal effects using two-sample Mendelian randomization (MR) analysis.	Evidence supports associations between gut microbiota and cardiovascular protein levels in plasma. However, it is unclear whether these associations reflect a causal relationship.	Two-sample	Protein	CC chemokine ligand 4	Protein	Olink CVD-I proteins	Cardiovascular proteins; Folkersen 2020	Not mentioned	Both	30931	NA	30931	NA	NA	Healthy	European	Gut microbiome	Anaerofilum.id.2053	Kurilshikov 2021	Range: 4-89	both	18340	18340	NA	Healthy	European (78%), East-Asian (4%), Admixed (1%), "Multiethnic" (7%), Middle East (3%), Hispanic (6%), AfroAmerican (0.6%)	Not discussed	Not discussed	The linkage disequilibrium (LD) threshold for clustering was set to r2< 0.01 and the size of the clustering window was set to 500 kb	horizontal pleiotropy effects, i.e., confounding effects caused by other diseases, may violate the second hypothesis in the MR analysis (SNPs are not associated with outcomes). Once horizontal pleiotropic effects were found, this instrumental variable was deleted. The MR-Egger regression test and MRPRESSO test were applied to detect potential horizontal pleiotropy and to eliminate the effect of pleiotropy by removing outliers	P<1×10-5	palindromic A/T or G/C alleles were excluded to avoid distortions in strand orientation or allelic coding	Not discussed	Not discussed	Not discussed	Not discussed	Not discussed	31 loci (1431 SNPs) associated with microbial (binary and quantitative traits)	Number of SNPs only provided in main text for specific MTs	No	NA	Inverse variance weighted	Weighted median	MR Egger	MR-PRESSO	Cochrans Q		Also did Leave One Out	IVs with an F-statistic of less than 10 were considered weak IVs and excluded and, whilst they provide F-statistics for some instances, it is unclear how many SNPs were used in or they explictly don't match with the number of SNPs listed for analyses so we have not provided F-statistics here	R (version 4.1.3)	TwoSampleMR	No	No	To account for multiple testing, we implemented a Bonferroni-corrected allowed type I error rate (a) of 0.05/n (the effective number of independent bacterial taxa at the taxonomic level): phylum P = 5.56 × 10-3 (0.05/9), class P = 3.33 × 10-3 (0.05/15), order P=2.50×10-3(0.05/20), family P=1.56×10-3 (0.0 5/32), and genus P=4.20×10-4 (0.05/119)	Not mentioned	Case/control	Beta	0.034	NA	NA	NA	NA	0.605693	Bonferroni	NA	Due to the limitations of data from gut microbes studies, the bacterial taxa mentioned in this article were only analysed at the genus and above level and not at the level of more specific species or strains	Not discussed	Not discussed	Our sample sizes of gut microbiota and cardiovascular proteins were not very large compared with some MR analyses with different aims. Moreover, the number of SNPs representative of each microbiota was relatively small.	Hardly any information provided in the MR study paper so most information had to be sourced from the original GWASs	Reverse MR of proteins on gut microbiome traits	Erysipelotrichaceae.id.2149 (family)	Caspase 8	0.216	NA	NA	NA	NA	0.161246	NA	NA
0880716487	No	No	Yes	Causal relationship between gut microbes and cardiovascular protein expression	2022	FRONTIERS IN CELLULAR AND INFECTION MICROBIOLOGY	DOI 10.3389/fcimb.2022.1048519	Wenchuan Zhang	Zhe Wang	wz_cmu@126.com	Department of Pathology, Shengjing Hospital of China Medical University, Shenyang, Liaoning, China	To reveal the causal relationship between gut microbiota and cardiovascular protein levels in plasma, we estimated their causal effects using two-sample Mendelian randomization (MR) analysis.	Evidence supports associations between gut microbiota and cardiovascular protein levels in plasma. However, it is unclear whether these associations reflect a causal relationship.	Two-sample	Protein	CC chemokine ligand 4	Protein	Olink CVD-I proteins	Cardiovascular proteins; Folkersen 2020	Not mentioned	Both	30931	NA	30931	NA	NA	Healthy	European	Gut microbiome	Anaerostipes.id.1991	Kurilshikov 2021	Range: 4-89	both	18340	18340	NA	Healthy	European (78%), East-Asian (4%), Admixed (1%), "Multiethnic" (7%), Middle East (3%), Hispanic (6%), AfroAmerican (0.6%)	Not discussed	Not discussed	The linkage disequilibrium (LD) threshold for clustering was set to r2< 0.01 and the size of the clustering window was set to 500 kb	horizontal pleiotropy effects, i.e., confounding effects caused by other diseases, may violate the second hypothesis in the MR analysis (SNPs are not associated with outcomes). Once horizontal pleiotropic effects were found, this instrumental variable was deleted. The MR-Egger regression test and MRPRESSO test were applied to detect potential horizontal pleiotropy and to eliminate the effect of pleiotropy by removing outliers	P<1×10-5	palindromic A/T or G/C alleles were excluded to avoid distortions in strand orientation or allelic coding	Not discussed	Not discussed	Not discussed	Not discussed	Not discussed	31 loci (1431 SNPs) associated with microbial (binary and quantitative traits)	Number of SNPs only provided in main text for specific MTs	No	NA	Inverse variance weighted	Weighted median	MR Egger	MR-PRESSO	Cochrans Q		Also did Leave One Out	IVs with an F-statistic of less than 10 were considered weak IVs and excluded and, whilst they provide F-statistics for some instances, it is unclear how many SNPs were used in or they explictly don't match with the number of SNPs listed for analyses so we have not provided F-statistics here	R (version 4.1.3)	TwoSampleMR	No	No	To account for multiple testing, we implemented a Bonferroni-corrected allowed type I error rate (a) of 0.05/n (the effective number of independent bacterial taxa at the taxonomic level): phylum P = 5.56 × 10-3 (0.05/9), class P = 3.33 × 10-3 (0.05/15), order P=2.50×10-3(0.05/20), family P=1.56×10-3 (0.0 5/32), and genus P=4.20×10-4 (0.05/119)	Not mentioned	Case/control	Beta	0.055	NA	NA	NA	NA	0.640294	Bonferroni	NA	Due to the limitations of data from gut microbes studies, the bacterial taxa mentioned in this article were only analysed at the genus and above level and not at the level of more specific species or strains	Not discussed	Not discussed	Our sample sizes of gut microbiota and cardiovascular proteins were not very large compared with some MR analyses with different aims. Moreover, the number of SNPs representative of each microbiota was relatively small.	Hardly any information provided in the MR study paper so most information had to be sourced from the original GWASs	Reverse MR of proteins on gut microbiome traits	ErysipelotrichaceaeUCG003.id.11384 (genus)	Caspase 8	-0.077	NA	NA	NA	NA	0.554035	NA	NA
0880716487	No	No	Yes	Causal relationship between gut microbes and cardiovascular protein expression	2022	FRONTIERS IN CELLULAR AND INFECTION MICROBIOLOGY	DOI 10.3389/fcimb.2022.1048519	Wenchuan Zhang	Zhe Wang	wz_cmu@126.com	Department of Pathology, Shengjing Hospital of China Medical University, Shenyang, Liaoning, China	To reveal the causal relationship between gut microbiota and cardiovascular protein levels in plasma, we estimated their causal effects using two-sample Mendelian randomization (MR) analysis.	Evidence supports associations between gut microbiota and cardiovascular protein levels in plasma. However, it is unclear whether these associations reflect a causal relationship.	Two-sample	Protein	CC chemokine ligand 4	Protein	Olink CVD-I proteins	Cardiovascular proteins; Folkersen 2020	Not mentioned	Both	30931	NA	30931	NA	NA	Healthy	European	Gut microbiome	Anaerotruncus.id.2054	Kurilshikov 2021	Range: 4-89	both	18340	18340	NA	Healthy	European (78%), East-Asian (4%), Admixed (1%), "Multiethnic" (7%), Middle East (3%), Hispanic (6%), AfroAmerican (0.6%)	Not discussed	Not discussed	The linkage disequilibrium (LD) threshold for clustering was set to r2< 0.01 and the size of the clustering window was set to 500 kb	horizontal pleiotropy effects, i.e., confounding effects caused by other diseases, may violate the second hypothesis in the MR analysis (SNPs are not associated with outcomes). Once horizontal pleiotropic effects were found, this instrumental variable was deleted. The MR-Egger regression test and MRPRESSO test were applied to detect potential horizontal pleiotropy and to eliminate the effect of pleiotropy by removing outliers	P<1×10-5	palindromic A/T or G/C alleles were excluded to avoid distortions in strand orientation or allelic coding	Not discussed	Not discussed	Not discussed	Not discussed	Not discussed	31 loci (1431 SNPs) associated with microbial (binary and quantitative traits)	Number of SNPs only provided in main text for specific MTs	No	NA	Inverse variance weighted	Weighted median	MR Egger	MR-PRESSO	Cochrans Q		Also did Leave One Out	IVs with an F-statistic of less than 10 were considered weak IVs and excluded and, whilst they provide F-statistics for some instances, it is unclear how many SNPs were used in or they explictly don't match with the number of SNPs listed for analyses so we have not provided F-statistics here	R (version 4.1.3)	TwoSampleMR	No	No	To account for multiple testing, we implemented a Bonferroni-corrected allowed type I error rate (a) of 0.05/n (the effective number of independent bacterial taxa at the taxonomic level): phylum P = 5.56 × 10-3 (0.05/9), class P = 3.33 × 10-3 (0.05/15), order P=2.50×10-3(0.05/20), family P=1.56×10-3 (0.0 5/32), and genus P=4.20×10-4 (0.05/119)	Not mentioned	Case/control	Beta	-0.173	NA	NA	NA	NA	0.0147457	Bonferroni	NA	Due to the limitations of data from gut microbes studies, the bacterial taxa mentioned in this article were only analysed at the genus and above level and not at the level of more specific species or strains	Not discussed	Not discussed	Our sample sizes of gut microbiota and cardiovascular proteins were not very large compared with some MR analyses with different aims. Moreover, the number of SNPs representative of each microbiota was relatively small.	Hardly any information provided in the MR study paper so most information had to be sourced from the original GWASs	Reverse MR of proteins on gut microbiome traits	Erysipelotrichales.id.2148 (order)	Caspase 8	0.216	NA	NA	NA	NA	0.161246	NA	NA
0880716487	No	No	Yes	Causal relationship between gut microbes and cardiovascular protein expression	2022	FRONTIERS IN CELLULAR AND INFECTION MICROBIOLOGY	DOI 10.3389/fcimb.2022.1048519	Wenchuan Zhang	Zhe Wang	wz_cmu@126.com	Department of Pathology, Shengjing Hospital of China Medical University, Shenyang, Liaoning, China	To reveal the causal relationship between gut microbiota and cardiovascular protein levels in plasma, we estimated their causal effects using two-sample Mendelian randomization (MR) analysis.	Evidence supports associations between gut microbiota and cardiovascular protein levels in plasma. However, it is unclear whether these associations reflect a causal relationship.	Two-sample	Protein	CC chemokine ligand 4	Protein	Olink CVD-I proteins	Cardiovascular proteins; Folkersen 2020	Not mentioned	Both	30931	NA	30931	NA	NA	Healthy	European	Gut microbiome	Bacteroides.id.918	Kurilshikov 2021	Range: 4-89	both	18340	18340	NA	Healthy	European (78%), East-Asian (4%), Admixed (1%), "Multiethnic" (7%), Middle East (3%), Hispanic (6%), AfroAmerican (0.6%)	Not discussed	Not discussed	The linkage disequilibrium (LD) threshold for clustering was set to r2< 0.01 and the size of the clustering window was set to 500 kb	horizontal pleiotropy effects, i.e., confounding effects caused by other diseases, may violate the second hypothesis in the MR analysis (SNPs are not associated with outcomes). Once horizontal pleiotropic effects were found, this instrumental variable was deleted. The MR-Egger regression test and MRPRESSO test were applied to detect potential horizontal pleiotropy and to eliminate the effect of pleiotropy by removing outliers	P<1×10-5	palindromic A/T or G/C alleles were excluded to avoid distortions in strand orientation or allelic coding	Not discussed	Not discussed	Not discussed	Not discussed	Not discussed	31 loci (1431 SNPs) associated with microbial (binary and quantitative traits)	Number of SNPs only provided in main text for specific MTs	No	NA	Inverse variance weighted	Weighted median	MR Egger	MR-PRESSO	Cochrans Q		Also did Leave One Out	IVs with an F-statistic of less than 10 were considered weak IVs and excluded and, whilst they provide F-statistics for some instances, it is unclear how many SNPs were used in or they explictly don't match with the number of SNPs listed for analyses so we have not provided F-statistics here	R (version 4.1.3)	TwoSampleMR	No	No	To account for multiple testing, we implemented a Bonferroni-corrected allowed type I error rate (a) of 0.05/n (the effective number of independent bacterial taxa at the taxonomic level): phylum P = 5.56 × 10-3 (0.05/9), class P = 3.33 × 10-3 (0.05/15), order P=2.50×10-3(0.05/20), family P=1.56×10-3 (0.0 5/32), and genus P=4.20×10-4 (0.05/119)	Not mentioned	Case/control	Beta	-0.096	NA	NA	NA	NA	0.478118	Bonferroni	NA	Due to the limitations of data from gut microbes studies, the bacterial taxa mentioned in this article were only analysed at the genus and above level and not at the level of more specific species or strains	Not discussed	Not discussed	Our sample sizes of gut microbiota and cardiovascular proteins were not very large compared with some MR analyses with different aims. Moreover, the number of SNPs representative of each microbiota was relatively small.	Hardly any information provided in the MR study paper so most information had to be sourced from the original GWASs	Reverse MR of proteins on gut microbiome traits	Erysipelotrichia.id.2147 (class)	Caspase 8	0.216	NA	NA	NA	NA	0.161246	NA	NA
0880716487	No	No	Yes	Causal relationship between gut microbes and cardiovascular protein expression	2022	FRONTIERS IN CELLULAR AND INFECTION MICROBIOLOGY	DOI 10.3389/fcimb.2022.1048519	Wenchuan Zhang	Zhe Wang	wz_cmu@126.com	Department of Pathology, Shengjing Hospital of China Medical University, Shenyang, Liaoning, China	To reveal the causal relationship between gut microbiota and cardiovascular protein levels in plasma, we estimated their causal effects using two-sample Mendelian randomization (MR) analysis.	Evidence supports associations between gut microbiota and cardiovascular protein levels in plasma. However, it is unclear whether these associations reflect a causal relationship.	Two-sample	Protein	CC chemokine ligand 4	Protein	Olink CVD-I proteins	Cardiovascular proteins; Folkersen 2020	Not mentioned	Both	30931	NA	30931	NA	NA	Healthy	European	Gut microbiome	Barnesiella.id.944	Kurilshikov 2021	Range: 4-89	both	18340	18340	NA	Healthy	European (78%), East-Asian (4%), Admixed (1%), "Multiethnic" (7%), Middle East (3%), Hispanic (6%), AfroAmerican (0.6%)	Not discussed	Not discussed	The linkage disequilibrium (LD) threshold for clustering was set to r2< 0.01 and the size of the clustering window was set to 500 kb	horizontal pleiotropy effects, i.e., confounding effects caused by other diseases, may violate the second hypothesis in the MR analysis (SNPs are not associated with outcomes). Once horizontal pleiotropic effects were found, this instrumental variable was deleted. The MR-Egger regression test and MRPRESSO test were applied to detect potential horizontal pleiotropy and to eliminate the effect of pleiotropy by removing outliers	P<1×10-5	palindromic A/T or G/C alleles were excluded to avoid distortions in strand orientation or allelic coding	Not discussed	Not discussed	Not discussed	Not discussed	Not discussed	31 loci (1431 SNPs) associated with microbial (binary and quantitative traits)	Number of SNPs only provided in main text for specific MTs	No	NA	Inverse variance weighted	Weighted median	MR Egger	MR-PRESSO	Cochrans Q		Also did Leave One Out	IVs with an F-statistic of less than 10 were considered weak IVs and excluded and, whilst they provide F-statistics for some instances, it is unclear how many SNPs were used in or they explictly don't match with the number of SNPs listed for analyses so we have not provided F-statistics here	R (version 4.1.3)	TwoSampleMR	No	No	To account for multiple testing, we implemented a Bonferroni-corrected allowed type I error rate (a) of 0.05/n (the effective number of independent bacterial taxa at the taxonomic level): phylum P = 5.56 × 10-3 (0.05/9), class P = 3.33 × 10-3 (0.05/15), order P=2.50×10-3(0.05/20), family P=1.56×10-3 (0.0 5/32), and genus P=4.20×10-4 (0.05/119)	Not mentioned	Case/control	Beta	0.094	NA	NA	NA	NA	0.510532	Bonferroni	NA	Due to the limitations of data from gut microbes studies, the bacterial taxa mentioned in this article were only analysed at the genus and above level and not at the level of more specific species or strains	Not discussed	Not discussed	Our sample sizes of gut microbiota and cardiovascular proteins were not very large compared with some MR analyses with different aims. Moreover, the number of SNPs representative of each microbiota was relatively small.	Hardly any information provided in the MR study paper so most information had to be sourced from the original GWASs	Reverse MR of proteins on gut microbiome traits	Escherichia.Shigella.id.3504 (genus)	Caspase 8	0.045	NA	NA	NA	NA	0.673051	NA	NA
0880716487	No	No	Yes	Causal relationship between gut microbes and cardiovascular protein expression	2022	FRONTIERS IN CELLULAR AND INFECTION MICROBIOLOGY	DOI 10.3389/fcimb.2022.1048519	Wenchuan Zhang	Zhe Wang	wz_cmu@126.com	Department of Pathology, Shengjing Hospital of China Medical University, Shenyang, Liaoning, China	To reveal the causal relationship between gut microbiota and cardiovascular protein levels in plasma, we estimated their causal effects using two-sample Mendelian randomization (MR) analysis.	Evidence supports associations between gut microbiota and cardiovascular protein levels in plasma. However, it is unclear whether these associations reflect a causal relationship.	Two-sample	Protein	CC chemokine ligand 4	Protein	Olink CVD-I proteins	Cardiovascular proteins; Folkersen 2020	Not mentioned	Both	30931	NA	30931	NA	NA	Healthy	European	Gut microbiome	Bifidobacterium.id.436	Kurilshikov 2021	Range: 4-89	both	18340	18340	NA	Healthy	European (78%), East-Asian (4%), Admixed (1%), "Multiethnic" (7%), Middle East (3%), Hispanic (6%), AfroAmerican (0.6%)	Not discussed	Not discussed	The linkage disequilibrium (LD) threshold for clustering was set to r2< 0.01 and the size of the clustering window was set to 500 kb	horizontal pleiotropy effects, i.e., confounding effects caused by other diseases, may violate the second hypothesis in the MR analysis (SNPs are not associated with outcomes). Once horizontal pleiotropic effects were found, this instrumental variable was deleted. The MR-Egger regression test and MRPRESSO test were applied to detect potential horizontal pleiotropy and to eliminate the effect of pleiotropy by removing outliers	P<1×10-5	palindromic A/T or G/C alleles were excluded to avoid distortions in strand orientation or allelic coding	Not discussed	Not discussed	Not discussed	Not discussed	Not discussed	31 loci (1431 SNPs) associated with microbial (binary and quantitative traits)	Number of SNPs only provided in main text for specific MTs	No	NA	Inverse variance weighted	Weighted median	MR Egger	MR-PRESSO	Cochrans Q		Also did Leave One Out	IVs with an F-statistic of less than 10 were considered weak IVs and excluded and, whilst they provide F-statistics for some instances, it is unclear how many SNPs were used in or they explictly don't match with the number of SNPs listed for analyses so we have not provided F-statistics here	R (version 4.1.3)	TwoSampleMR	No	No	To account for multiple testing, we implemented a Bonferroni-corrected allowed type I error rate (a) of 0.05/n (the effective number of independent bacterial taxa at the taxonomic level): phylum P = 5.56 × 10-3 (0.05/9), class P = 3.33 × 10-3 (0.05/15), order P=2.50×10-3(0.05/20), family P=1.56×10-3 (0.0 5/32), and genus P=4.20×10-4 (0.05/119)	Not mentioned	Case/control	Beta	-0.075	NA	NA	NA	NA	0.230354	Bonferroni	NA	Due to the limitations of data from gut microbes studies, the bacterial taxa mentioned in this article were only analysed at the genus and above level and not at the level of more specific species or strains	Not discussed	Not discussed	Our sample sizes of gut microbiota and cardiovascular proteins were not very large compared with some MR analyses with different aims. Moreover, the number of SNPs representative of each microbiota was relatively small.	Hardly any information provided in the MR study paper so most information had to be sourced from the original GWASs	Reverse MR of proteins on gut microbiome traits	Eubacteriumbrachygroup.id.11296 (genus)	Caspase 8	-0.06	NA	NA	NA	NA	0.482317	NA	NA
0880716487	No	No	Yes	Causal relationship between gut microbes and cardiovascular protein expression	2022	FRONTIERS IN CELLULAR AND INFECTION MICROBIOLOGY	DOI 10.3389/fcimb.2022.1048519	Wenchuan Zhang	Zhe Wang	wz_cmu@126.com	Department of Pathology, Shengjing Hospital of China Medical University, Shenyang, Liaoning, China	To reveal the causal relationship between gut microbiota and cardiovascular protein levels in plasma, we estimated their causal effects using two-sample Mendelian randomization (MR) analysis.	Evidence supports associations between gut microbiota and cardiovascular protein levels in plasma. However, it is unclear whether these associations reflect a causal relationship.	Two-sample	Protein	CC chemokine ligand 4	Protein	Olink CVD-I proteins	Cardiovascular proteins; Folkersen 2020	Not mentioned	Both	30931	NA	30931	NA	NA	Healthy	European	Gut microbiome	Bilophila.id.3170	Kurilshikov 2021	Range: 4-89	both	18340	18340	NA	Healthy	European (78%), East-Asian (4%), Admixed (1%), "Multiethnic" (7%), Middle East (3%), Hispanic (6%), AfroAmerican (0.6%)	Not discussed	Not discussed	The linkage disequilibrium (LD) threshold for clustering was set to r2< 0.01 and the size of the clustering window was set to 500 kb	horizontal pleiotropy effects, i.e., confounding effects caused by other diseases, may violate the second hypothesis in the MR analysis (SNPs are not associated with outcomes). Once horizontal pleiotropic effects were found, this instrumental variable was deleted. The MR-Egger regression test and MRPRESSO test were applied to detect potential horizontal pleiotropy and to eliminate the effect of pleiotropy by removing outliers	P<1×10-5	palindromic A/T or G/C alleles were excluded to avoid distortions in strand orientation or allelic coding	Not discussed	Not discussed	Not discussed	Not discussed	Not discussed	31 loci (1431 SNPs) associated with microbial (binary and quantitative traits)	Number of SNPs only provided in main text for specific MTs	No	NA	Inverse variance weighted	Weighted median	MR Egger	MR-PRESSO	Cochrans Q		Also did Leave One Out	IVs with an F-statistic of less than 10 were considered weak IVs and excluded and, whilst they provide F-statistics for some instances, it is unclear how many SNPs were used in or they explictly don't match with the number of SNPs listed for analyses so we have not provided F-statistics here	R (version 4.1.3)	TwoSampleMR	No	No	To account for multiple testing, we implemented a Bonferroni-corrected allowed type I error rate (a) of 0.05/n (the effective number of independent bacterial taxa at the taxonomic level): phylum P = 5.56 × 10-3 (0.05/9), class P = 3.33 × 10-3 (0.05/15), order P=2.50×10-3(0.05/20), family P=1.56×10-3 (0.0 5/32), and genus P=4.20×10-4 (0.05/119)	Not mentioned	Case/control	Beta	-0.057	NA	NA	NA	NA	0.569437	Bonferroni	NA	Due to the limitations of data from gut microbes studies, the bacterial taxa mentioned in this article were only analysed at the genus and above level and not at the level of more specific species or strains	Not discussed	Not discussed	Our sample sizes of gut microbiota and cardiovascular proteins were not very large compared with some MR analyses with different aims. Moreover, the number of SNPs representative of each microbiota was relatively small.	Hardly any information provided in the MR study paper so most information had to be sourced from the original GWASs	Reverse MR of proteins on gut microbiome traits	Eubacteriumcoprostanoligenesgroup.id.11375 (genus)	Caspase 8	-0.082	NA	NA	NA	NA	0.644369	NA	NA
0880716487	No	No	Yes	Causal relationship between gut microbes and cardiovascular protein expression	2022	FRONTIERS IN CELLULAR AND INFECTION MICROBIOLOGY	DOI 10.3389/fcimb.2022.1048519	Wenchuan Zhang	Zhe Wang	wz_cmu@126.com	Department of Pathology, Shengjing Hospital of China Medical University, Shenyang, Liaoning, China	To reveal the causal relationship between gut microbiota and cardiovascular protein levels in plasma, we estimated their causal effects using two-sample Mendelian randomization (MR) analysis.	Evidence supports associations between gut microbiota and cardiovascular protein levels in plasma. However, it is unclear whether these associations reflect a causal relationship.	Two-sample	Protein	CC chemokine ligand 4	Protein	Olink CVD-I proteins	Cardiovascular proteins; Folkersen 2020	Not mentioned	Both	30931	NA	30931	NA	NA	Healthy	European	Gut microbiome	Blautia.id.1992	Kurilshikov 2021	Range: 4-89	both	18340	18340	NA	Healthy	European (78%), East-Asian (4%), Admixed (1%), "Multiethnic" (7%), Middle East (3%), Hispanic (6%), AfroAmerican (0.6%)	Not discussed	Not discussed	The linkage disequilibrium (LD) threshold for clustering was set to r2< 0.01 and the size of the clustering window was set to 500 kb	horizontal pleiotropy effects, i.e., confounding effects caused by other diseases, may violate the second hypothesis in the MR analysis (SNPs are not associated with outcomes). Once horizontal pleiotropic effects were found, this instrumental variable was deleted. The MR-Egger regression test and MRPRESSO test were applied to detect potential horizontal pleiotropy and to eliminate the effect of pleiotropy by removing outliers	P<1×10-5	palindromic A/T or G/C alleles were excluded to avoid distortions in strand orientation or allelic coding	Not discussed	Not discussed	Not discussed	Not discussed	Not discussed	31 loci (1431 SNPs) associated with microbial (binary and quantitative traits)	Number of SNPs only provided in main text for specific MTs	No	NA	Inverse variance weighted	Weighted median	MR Egger	MR-PRESSO	Cochrans Q		Also did Leave One Out	IVs with an F-statistic of less than 10 were considered weak IVs and excluded and, whilst they provide F-statistics for some instances, it is unclear how many SNPs were used in or they explictly don't match with the number of SNPs listed for analyses so we have not provided F-statistics here	R (version 4.1.3)	TwoSampleMR	No	No	To account for multiple testing, we implemented a Bonferroni-corrected allowed type I error rate (a) of 0.05/n (the effective number of independent bacterial taxa at the taxonomic level): phylum P = 5.56 × 10-3 (0.05/9), class P = 3.33 × 10-3 (0.05/15), order P=2.50×10-3(0.05/20), family P=1.56×10-3 (0.0 5/32), and genus P=4.20×10-4 (0.05/119)	Not mentioned	Case/control	Beta	-0.005	NA	NA	NA	NA	0.972041	Bonferroni	NA	Due to the limitations of data from gut microbes studies, the bacterial taxa mentioned in this article were only analysed at the genus and above level and not at the level of more specific species or strains	Not discussed	Not discussed	Our sample sizes of gut microbiota and cardiovascular proteins were not very large compared with some MR analyses with different aims. Moreover, the number of SNPs representative of each microbiota was relatively small.	Hardly any information provided in the MR study paper so most information had to be sourced from the original GWASs	Reverse MR of proteins on gut microbiome traits	Eubacteriumeligensgroup.id.14372 (genus)	Caspase 8	0.01	NA	NA	NA	NA	0.93632	NA	NA
0880716487	No	No	Yes	Causal relationship between gut microbes and cardiovascular protein expression	2022	FRONTIERS IN CELLULAR AND INFECTION MICROBIOLOGY	DOI 10.3389/fcimb.2022.1048519	Wenchuan Zhang	Zhe Wang	wz_cmu@126.com	Department of Pathology, Shengjing Hospital of China Medical University, Shenyang, Liaoning, China	To reveal the causal relationship between gut microbiota and cardiovascular protein levels in plasma, we estimated their causal effects using two-sample Mendelian randomization (MR) analysis.	Evidence supports associations between gut microbiota and cardiovascular protein levels in plasma. However, it is unclear whether these associations reflect a causal relationship.	Two-sample	Protein	CC chemokine ligand 4	Protein	Olink CVD-I proteins	Cardiovascular proteins; Folkersen 2020	Not mentioned	Both	30931	NA	30931	NA	NA	Healthy	European	Gut microbiome	Butyricicoccus.id.2055	Kurilshikov 2021	Range: 4-89	both	18340	18340	NA	Healthy	European (78%), East-Asian (4%), Admixed (1%), "Multiethnic" (7%), Middle East (3%), Hispanic (6%), AfroAmerican (0.6%)	Not discussed	Not discussed	The linkage disequilibrium (LD) threshold for clustering was set to r2< 0.01 and the size of the clustering window was set to 500 kb	horizontal pleiotropy effects, i.e., confounding effects caused by other diseases, may violate the second hypothesis in the MR analysis (SNPs are not associated with outcomes). Once horizontal pleiotropic effects were found, this instrumental variable was deleted. The MR-Egger regression test and MRPRESSO test were applied to detect potential horizontal pleiotropy and to eliminate the effect of pleiotropy by removing outliers	P<1×10-5	palindromic A/T or G/C alleles were excluded to avoid distortions in strand orientation or allelic coding	Not discussed	Not discussed	Not discussed	Not discussed	Not discussed	31 loci (1431 SNPs) associated with microbial (binary and quantitative traits)	Number of SNPs only provided in main text for specific MTs	No	NA	Inverse variance weighted	Weighted median	MR Egger	MR-PRESSO	Cochrans Q		Also did Leave One Out	IVs with an F-statistic of less than 10 were considered weak IVs and excluded and, whilst they provide F-statistics for some instances, it is unclear how many SNPs were used in or they explictly don't match with the number of SNPs listed for analyses so we have not provided F-statistics here	R (version 4.1.3)	TwoSampleMR	No	No	To account for multiple testing, we implemented a Bonferroni-corrected allowed type I error rate (a) of 0.05/n (the effective number of independent bacterial taxa at the taxonomic level): phylum P = 5.56 × 10-3 (0.05/9), class P = 3.33 × 10-3 (0.05/15), order P=2.50×10-3(0.05/20), family P=1.56×10-3 (0.0 5/32), and genus P=4.20×10-4 (0.05/119)	Not mentioned	Case/control	Beta	NA	NA	NA	NA	NA	NA	Bonferroni	NA	Due to the limitations of data from gut microbes studies, the bacterial taxa mentioned in this article were only analysed at the genus and above level and not at the level of more specific species or strains	Not discussed	Not discussed	Our sample sizes of gut microbiota and cardiovascular proteins were not very large compared with some MR analyses with different aims. Moreover, the number of SNPs representative of each microbiota was relatively small.	Hardly any information provided in the MR study paper so most information had to be sourced from the original GWASs	Reverse MR of proteins on gut microbiome traits	Eubacteriumfissicatenagroup.id.14373 (genus)	Caspase 8	0.076	NA	NA	NA	NA	0.387197	NA	NA
0880716487	No	No	Yes	Causal relationship between gut microbes and cardiovascular protein expression	2022	FRONTIERS IN CELLULAR AND INFECTION MICROBIOLOGY	DOI 10.3389/fcimb.2022.1048519	Wenchuan Zhang	Zhe Wang	wz_cmu@126.com	Department of Pathology, Shengjing Hospital of China Medical University, Shenyang, Liaoning, China	To reveal the causal relationship between gut microbiota and cardiovascular protein levels in plasma, we estimated their causal effects using two-sample Mendelian randomization (MR) analysis.	Evidence supports associations between gut microbiota and cardiovascular protein levels in plasma. However, it is unclear whether these associations reflect a causal relationship.	Two-sample	Protein	CC chemokine ligand 4	Protein	Olink CVD-I proteins	Cardiovascular proteins; Folkersen 2020	Not mentioned	Both	30931	NA	30931	NA	NA	Healthy	European	Gut microbiome	Butyricimonas.id.945	Kurilshikov 2021	Range: 4-89	both	18340	18340	NA	Healthy	European (78%), East-Asian (4%), Admixed (1%), "Multiethnic" (7%), Middle East (3%), Hispanic (6%), AfroAmerican (0.6%)	Not discussed	Not discussed	The linkage disequilibrium (LD) threshold for clustering was set to r2< 0.01 and the size of the clustering window was set to 500 kb	horizontal pleiotropy effects, i.e., confounding effects caused by other diseases, may violate the second hypothesis in the MR analysis (SNPs are not associated with outcomes). Once horizontal pleiotropic effects were found, this instrumental variable was deleted. The MR-Egger regression test and MRPRESSO test were applied to detect potential horizontal pleiotropy and to eliminate the effect of pleiotropy by removing outliers	P<1×10-5	palindromic A/T or G/C alleles were excluded to avoid distortions in strand orientation or allelic coding	Not discussed	Not discussed	Not discussed	Not discussed	Not discussed	31 loci (1431 SNPs) associated with microbial (binary and quantitative traits)	Number of SNPs only provided in main text for specific MTs	No	NA	Inverse variance weighted	Weighted median	MR Egger	MR-PRESSO	Cochrans Q		Also did Leave One Out	IVs with an F-statistic of less than 10 were considered weak IVs and excluded and, whilst they provide F-statistics for some instances, it is unclear how many SNPs were used in or they explictly don't match with the number of SNPs listed for analyses so we have not provided F-statistics here	R (version 4.1.3)	TwoSampleMR	No	No	To account for multiple testing, we implemented a Bonferroni-corrected allowed type I error rate (a) of 0.05/n (the effective number of independent bacterial taxa at the taxonomic level): phylum P = 5.56 × 10-3 (0.05/9), class P = 3.33 × 10-3 (0.05/15), order P=2.50×10-3(0.05/20), family P=1.56×10-3 (0.0 5/32), and genus P=4.20×10-4 (0.05/119)	Not mentioned	Case/control	Beta	0.034	NA	NA	NA	NA	0.651041	Bonferroni	NA	Due to the limitations of data from gut microbes studies, the bacterial taxa mentioned in this article were only analysed at the genus and above level and not at the level of more specific species or strains	Not discussed	Not discussed	Our sample sizes of gut microbiota and cardiovascular proteins were not very large compared with some MR analyses with different aims. Moreover, the number of SNPs representative of each microbiota was relatively small.	Hardly any information provided in the MR study paper so most information had to be sourced from the original GWASs	Reverse MR of proteins on gut microbiome traits	Eubacteriumhalliigroup.id.11338 (genus)	Caspase 8	0.073	NA	NA	NA	NA	0.450822	NA	NA
0880716487	No	No	Yes	Causal relationship between gut microbes and cardiovascular protein expression	2022	FRONTIERS IN CELLULAR AND INFECTION MICROBIOLOGY	DOI 10.3389/fcimb.2022.1048519	Wenchuan Zhang	Zhe Wang	wz_cmu@126.com	Department of Pathology, Shengjing Hospital of China Medical University, Shenyang, Liaoning, China	To reveal the causal relationship between gut microbiota and cardiovascular protein levels in plasma, we estimated their causal effects using two-sample Mendelian randomization (MR) analysis.	Evidence supports associations between gut microbiota and cardiovascular protein levels in plasma. However, it is unclear whether these associations reflect a causal relationship.	Two-sample	Protein	CC chemokine ligand 4	Protein	Olink CVD-I proteins	Cardiovascular proteins; Folkersen 2020	Not mentioned	Both	30931	NA	30931	NA	NA	Healthy	European	Gut microbiome	Butyrivibrio.id.1993	Kurilshikov 2021	Range: 4-89	both	18340	18340	NA	Healthy	European (78%), East-Asian (4%), Admixed (1%), "Multiethnic" (7%), Middle East (3%), Hispanic (6%), AfroAmerican (0.6%)	Not discussed	Not discussed	The linkage disequilibrium (LD) threshold for clustering was set to r2< 0.01 and the size of the clustering window was set to 500 kb	horizontal pleiotropy effects, i.e., confounding effects caused by other diseases, may violate the second hypothesis in the MR analysis (SNPs are not associated with outcomes). Once horizontal pleiotropic effects were found, this instrumental variable was deleted. The MR-Egger regression test and MRPRESSO test were applied to detect potential horizontal pleiotropy and to eliminate the effect of pleiotropy by removing outliers	P<1×10-5	palindromic A/T or G/C alleles were excluded to avoid distortions in strand orientation or allelic coding	Not discussed	Not discussed	Not discussed	Not discussed	Not discussed	31 loci (1431 SNPs) associated with microbial (binary and quantitative traits)	Number of SNPs only provided in main text for specific MTs	No	NA	Inverse variance weighted	Weighted median	MR Egger	MR-PRESSO	Cochrans Q		Also did Leave One Out	IVs with an F-statistic of less than 10 were considered weak IVs and excluded and, whilst they provide F-statistics for some instances, it is unclear how many SNPs were used in or they explictly don't match with the number of SNPs listed for analyses so we have not provided F-statistics here	R (version 4.1.3)	TwoSampleMR	No	No	To account for multiple testing, we implemented a Bonferroni-corrected allowed type I error rate (a) of 0.05/n (the effective number of independent bacterial taxa at the taxonomic level): phylum P = 5.56 × 10-3 (0.05/9), class P = 3.33 × 10-3 (0.05/15), order P=2.50×10-3(0.05/20), family P=1.56×10-3 (0.0 5/32), and genus P=4.20×10-4 (0.05/119)	Not mentioned	Case/control	Beta	0.016	NA	NA	NA	NA	0.753805	Bonferroni	NA	Due to the limitations of data from gut microbes studies, the bacterial taxa mentioned in this article were only analysed at the genus and above level and not at the level of more specific species or strains	Not discussed	Not discussed	Our sample sizes of gut microbiota and cardiovascular proteins were not very large compared with some MR analyses with different aims. Moreover, the number of SNPs representative of each microbiota was relatively small.	Hardly any information provided in the MR study paper so most information had to be sourced from the original GWASs	Reverse MR of proteins on gut microbiome traits	Eubacteriumnodatumgroup.id.11297 (genus)	Caspase 8	-0.006	NA	NA	NA	NA	0.960624	NA	NA
0880716487	No	No	Yes	Causal relationship between gut microbes and cardiovascular protein expression	2022	FRONTIERS IN CELLULAR AND INFECTION MICROBIOLOGY	DOI 10.3389/fcimb.2022.1048519	Wenchuan Zhang	Zhe Wang	wz_cmu@126.com	Department of Pathology, Shengjing Hospital of China Medical University, Shenyang, Liaoning, China	To reveal the causal relationship between gut microbiota and cardiovascular protein levels in plasma, we estimated their causal effects using two-sample Mendelian randomization (MR) analysis.	Evidence supports associations between gut microbiota and cardiovascular protein levels in plasma. However, it is unclear whether these associations reflect a causal relationship.	Two-sample	Protein	CC chemokine ligand 4	Protein	Olink CVD-I proteins	Cardiovascular proteins; Folkersen 2020	Not mentioned	Both	30931	NA	30931	NA	NA	Healthy	European	Gut microbiome	CandidatusSoleaferrea.id.11350	Kurilshikov 2021	Range: 4-89	both	18340	18340	NA	Healthy	European (78%), East-Asian (4%), Admixed (1%), "Multiethnic" (7%), Middle East (3%), Hispanic (6%), AfroAmerican (0.6%)	Not discussed	Not discussed	The linkage disequilibrium (LD) threshold for clustering was set to r2< 0.01 and the size of the clustering window was set to 500 kb	horizontal pleiotropy effects, i.e., confounding effects caused by other diseases, may violate the second hypothesis in the MR analysis (SNPs are not associated with outcomes). Once horizontal pleiotropic effects were found, this instrumental variable was deleted. The MR-Egger regression test and MRPRESSO test were applied to detect potential horizontal pleiotropy and to eliminate the effect of pleiotropy by removing outliers	P<1×10-5	palindromic A/T or G/C alleles were excluded to avoid distortions in strand orientation or allelic coding	Not discussed	Not discussed	Not discussed	Not discussed	Not discussed	31 loci (1431 SNPs) associated with microbial (binary and quantitative traits)	Number of SNPs only provided in main text for specific MTs	No	NA	Inverse variance weighted	Weighted median	MR Egger	MR-PRESSO	Cochrans Q		Also did Leave One Out	IVs with an F-statistic of less than 10 were considered weak IVs and excluded and, whilst they provide F-statistics for some instances, it is unclear how many SNPs were used in or they explictly don't match with the number of SNPs listed for analyses so we have not provided F-statistics here	R (version 4.1.3)	TwoSampleMR	No	No	To account for multiple testing, we implemented a Bonferroni-corrected allowed type I error rate (a) of 0.05/n (the effective number of independent bacterial taxa at the taxonomic level): phylum P = 5.56 × 10-3 (0.05/9), class P = 3.33 × 10-3 (0.05/15), order P=2.50×10-3(0.05/20), family P=1.56×10-3 (0.0 5/32), and genus P=4.20×10-4 (0.05/119)	Not mentioned	Case/control	Beta	0.057	NA	NA	NA	NA	0.344493	Bonferroni	NA	Due to the limitations of data from gut microbes studies, the bacterial taxa mentioned in this article were only analysed at the genus and above level and not at the level of more specific species or strains	Not discussed	Not discussed	Our sample sizes of gut microbiota and cardiovascular proteins were not very large compared with some MR analyses with different aims. Moreover, the number of SNPs representative of each microbiota was relatively small.	Hardly any information provided in the MR study paper so most information had to be sourced from the original GWASs	Reverse MR of proteins on gut microbiome traits	Eubacteriumoxidoreducensgroup.id.11339 (genus)	Caspase 8	NA	NA	NA	NA	NA	NA	NA	NA
0880716487	No	No	Yes	Causal relationship between gut microbes and cardiovascular protein expression	2022	FRONTIERS IN CELLULAR AND INFECTION MICROBIOLOGY	DOI 10.3389/fcimb.2022.1048519	Wenchuan Zhang	Zhe Wang	wz_cmu@126.com	Department of Pathology, Shengjing Hospital of China Medical University, Shenyang, Liaoning, China	To reveal the causal relationship between gut microbiota and cardiovascular protein levels in plasma, we estimated their causal effects using two-sample Mendelian randomization (MR) analysis.	Evidence supports associations between gut microbiota and cardiovascular protein levels in plasma. However, it is unclear whether these associations reflect a causal relationship.	Two-sample	Protein	CC chemokine ligand 4	Protein	Olink CVD-I proteins	Cardiovascular proteins; Folkersen 2020	Not mentioned	Both	30931	NA	30931	NA	NA	Healthy	European	Gut microbiome	Catenibacterium.id.2153	Kurilshikov 2021	Range: 4-89	both	18340	18340	NA	Healthy	European (78%), East-Asian (4%), Admixed (1%), "Multiethnic" (7%), Middle East (3%), Hispanic (6%), AfroAmerican (0.6%)	Not discussed	Not discussed	The linkage disequilibrium (LD) threshold for clustering was set to r2< 0.01 and the size of the clustering window was set to 500 kb	horizontal pleiotropy effects, i.e., confounding effects caused by other diseases, may violate the second hypothesis in the MR analysis (SNPs are not associated with outcomes). Once horizontal pleiotropic effects were found, this instrumental variable was deleted. The MR-Egger regression test and MRPRESSO test were applied to detect potential horizontal pleiotropy and to eliminate the effect of pleiotropy by removing outliers	P<1×10-5	palindromic A/T or G/C alleles were excluded to avoid distortions in strand orientation or allelic coding	Not discussed	Not discussed	Not discussed	Not discussed	Not discussed	31 loci (1431 SNPs) associated with microbial (binary and quantitative traits)	Number of SNPs only provided in main text for specific MTs	No	NA	Inverse variance weighted	Weighted median	MR Egger	MR-PRESSO	Cochrans Q		Also did Leave One Out	IVs with an F-statistic of less than 10 were considered weak IVs and excluded and, whilst they provide F-statistics for some instances, it is unclear how many SNPs were used in or they explictly don't match with the number of SNPs listed for analyses so we have not provided F-statistics here	R (version 4.1.3)	TwoSampleMR	No	No	To account for multiple testing, we implemented a Bonferroni-corrected allowed type I error rate (a) of 0.05/n (the effective number of independent bacterial taxa at the taxonomic level): phylum P = 5.56 × 10-3 (0.05/9), class P = 3.33 × 10-3 (0.05/15), order P=2.50×10-3(0.05/20), family P=1.56×10-3 (0.0 5/32), and genus P=4.20×10-4 (0.05/119)	Not mentioned	Case/control	Beta	NA	NA	NA	NA	NA	NA	Bonferroni	NA	Due to the limitations of data from gut microbes studies, the bacterial taxa mentioned in this article were only analysed at the genus and above level and not at the level of more specific species or strains	Not discussed	Not discussed	Our sample sizes of gut microbiota and cardiovascular proteins were not very large compared with some MR analyses with different aims. Moreover, the number of SNPs representative of each microbiota was relatively small.	Hardly any information provided in the MR study paper so most information had to be sourced from the original GWASs	Reverse MR of proteins on gut microbiome traits	Eubacteriumrectalegroup.id.14374 (genus)	Caspase 8	-0.026	NA	NA	NA	NA	0.885794	NA	NA
0880716487	No	No	Yes	Causal relationship between gut microbes and cardiovascular protein expression	2022	FRONTIERS IN CELLULAR AND INFECTION MICROBIOLOGY	DOI 10.3389/fcimb.2022.1048519	Wenchuan Zhang	Zhe Wang	wz_cmu@126.com	Department of Pathology, Shengjing Hospital of China Medical University, Shenyang, Liaoning, China	To reveal the causal relationship between gut microbiota and cardiovascular protein levels in plasma, we estimated their causal effects using two-sample Mendelian randomization (MR) analysis.	Evidence supports associations between gut microbiota and cardiovascular protein levels in plasma. However, it is unclear whether these associations reflect a causal relationship.	Two-sample	Protein	CC chemokine ligand 4	Protein	Olink CVD-I proteins	Cardiovascular proteins; Folkersen 2020	Not mentioned	Both	30931	NA	30931	NA	NA	Healthy	European	Gut microbiome	ChristensenellaceaeR.7group.id.11283	Kurilshikov 2021	Range: 4-89	both	18340	18340	NA	Healthy	European (78%), East-Asian (4%), Admixed (1%), "Multiethnic" (7%), Middle East (3%), Hispanic (6%), AfroAmerican (0.6%)	Not discussed	Not discussed	The linkage disequilibrium (LD) threshold for clustering was set to r2< 0.01 and the size of the clustering window was set to 500 kb	horizontal pleiotropy effects, i.e., confounding effects caused by other diseases, may violate the second hypothesis in the MR analysis (SNPs are not associated with outcomes). Once horizontal pleiotropic effects were found, this instrumental variable was deleted. The MR-Egger regression test and MRPRESSO test were applied to detect potential horizontal pleiotropy and to eliminate the effect of pleiotropy by removing outliers	P<1×10-5	palindromic A/T or G/C alleles were excluded to avoid distortions in strand orientation or allelic coding	Not discussed	Not discussed	Not discussed	Not discussed	Not discussed	31 loci (1431 SNPs) associated with microbial (binary and quantitative traits)	Number of SNPs only provided in main text for specific MTs	No	NA	Inverse variance weighted	Weighted median	MR Egger	MR-PRESSO	Cochrans Q		Also did Leave One Out	IVs with an F-statistic of less than 10 were considered weak IVs and excluded and, whilst they provide F-statistics for some instances, it is unclear how many SNPs were used in or they explictly don't match with the number of SNPs listed for analyses so we have not provided F-statistics here	R (version 4.1.3)	TwoSampleMR	No	No	To account for multiple testing, we implemented a Bonferroni-corrected allowed type I error rate (a) of 0.05/n (the effective number of independent bacterial taxa at the taxonomic level): phylum P = 5.56 × 10-3 (0.05/9), class P = 3.33 × 10-3 (0.05/15), order P=2.50×10-3(0.05/20), family P=1.56×10-3 (0.0 5/32), and genus P=4.20×10-4 (0.05/119)	Not mentioned	Case/control	Beta	-0.111	NA	NA	NA	NA	0.373623	Bonferroni	NA	Due to the limitations of data from gut microbes studies, the bacterial taxa mentioned in this article were only analysed at the genus and above level and not at the level of more specific species or strains	Not discussed	Not discussed	Our sample sizes of gut microbiota and cardiovascular proteins were not very large compared with some MR analyses with different aims. Moreover, the number of SNPs representative of each microbiota was relatively small.	Hardly any information provided in the MR study paper so most information had to be sourced from the original GWASs	Reverse MR of proteins on gut microbiome traits	Eubacteriumruminantiumgroup.id.11340 (genus)	Caspase 8	-0.127	NA	NA	NA	NA	0.40226	NA	NA
0880716487	No	No	Yes	Causal relationship between gut microbes and cardiovascular protein expression	2022	FRONTIERS IN CELLULAR AND INFECTION MICROBIOLOGY	DOI 10.3389/fcimb.2022.1048519	Wenchuan Zhang	Zhe Wang	wz_cmu@126.com	Department of Pathology, Shengjing Hospital of China Medical University, Shenyang, Liaoning, China	To reveal the causal relationship between gut microbiota and cardiovascular protein levels in plasma, we estimated their causal effects using two-sample Mendelian randomization (MR) analysis.	Evidence supports associations between gut microbiota and cardiovascular protein levels in plasma. However, it is unclear whether these associations reflect a causal relationship.	Two-sample	Protein	CC chemokine ligand 4	Protein	Olink CVD-I proteins	Cardiovascular proteins; Folkersen 2020	Not mentioned	Both	30931	NA	30931	NA	NA	Healthy	European	Gut microbiome	Clostridiumsensustricto1.id.1873	Kurilshikov 2021	Range: 4-89	both	18340	18340	NA	Healthy	European (78%), East-Asian (4%), Admixed (1%), "Multiethnic" (7%), Middle East (3%), Hispanic (6%), AfroAmerican (0.6%)	Not discussed	Not discussed	The linkage disequilibrium (LD) threshold for clustering was set to r2< 0.01 and the size of the clustering window was set to 500 kb	horizontal pleiotropy effects, i.e., confounding effects caused by other diseases, may violate the second hypothesis in the MR analysis (SNPs are not associated with outcomes). Once horizontal pleiotropic effects were found, this instrumental variable was deleted. The MR-Egger regression test and MRPRESSO test were applied to detect potential horizontal pleiotropy and to eliminate the effect of pleiotropy by removing outliers	P<1×10-5	palindromic A/T or G/C alleles were excluded to avoid distortions in strand orientation or allelic coding	Not discussed	Not discussed	Not discussed	Not discussed	Not discussed	31 loci (1431 SNPs) associated with microbial (binary and quantitative traits)	Number of SNPs only provided in main text for specific MTs	No	NA	Inverse variance weighted	Weighted median	MR Egger	MR-PRESSO	Cochrans Q		Also did Leave One Out	IVs with an F-statistic of less than 10 were considered weak IVs and excluded and, whilst they provide F-statistics for some instances, it is unclear how many SNPs were used in or they explictly don't match with the number of SNPs listed for analyses so we have not provided F-statistics here	R (version 4.1.3)	TwoSampleMR	No	No	To account for multiple testing, we implemented a Bonferroni-corrected allowed type I error rate (a) of 0.05/n (the effective number of independent bacterial taxa at the taxonomic level): phylum P = 5.56 × 10-3 (0.05/9), class P = 3.33 × 10-3 (0.05/15), order P=2.50×10-3(0.05/20), family P=1.56×10-3 (0.0 5/32), and genus P=4.20×10-4 (0.05/119)	Not mentioned	Case/control	Beta	-0.031	NA	NA	NA	NA	0.845582	Bonferroni	NA	Due to the limitations of data from gut microbes studies, the bacterial taxa mentioned in this article were only analysed at the genus and above level and not at the level of more specific species or strains	Not discussed	Not discussed	Our sample sizes of gut microbiota and cardiovascular proteins were not very large compared with some MR analyses with different aims. Moreover, the number of SNPs representative of each microbiota was relatively small.	Hardly any information provided in the MR study paper so most information had to be sourced from the original GWASs	Reverse MR of proteins on gut microbiome traits	Eubacteriumventriosumgroup.id.11341 (genus)	Caspase 8	-0.175	NA	NA	NA	NA	0.184609	NA	NA
0880716487	No	No	Yes	Causal relationship between gut microbes and cardiovascular protein expression	2022	FRONTIERS IN CELLULAR AND INFECTION MICROBIOLOGY	DOI 10.3389/fcimb.2022.1048519	Wenchuan Zhang	Zhe Wang	wz_cmu@126.com	Department of Pathology, Shengjing Hospital of China Medical University, Shenyang, Liaoning, China	To reveal the causal relationship between gut microbiota and cardiovascular protein levels in plasma, we estimated their causal effects using two-sample Mendelian randomization (MR) analysis.	Evidence supports associations between gut microbiota and cardiovascular protein levels in plasma. However, it is unclear whether these associations reflect a causal relationship.	Two-sample	Protein	CC chemokine ligand 4	Protein	Olink CVD-I proteins	Cardiovascular proteins; Folkersen 2020	Not mentioned	Both	30931	NA	30931	NA	NA	Healthy	European	Gut microbiome	Collinsella.id.815	Kurilshikov 2021	Range: 4-89	both	18340	18340	NA	Healthy	European (78%), East-Asian (4%), Admixed (1%), "Multiethnic" (7%), Middle East (3%), Hispanic (6%), AfroAmerican (0.6%)	Not discussed	Not discussed	The linkage disequilibrium (LD) threshold for clustering was set to r2< 0.01 and the size of the clustering window was set to 500 kb	horizontal pleiotropy effects, i.e., confounding effects caused by other diseases, may violate the second hypothesis in the MR analysis (SNPs are not associated with outcomes). Once horizontal pleiotropic effects were found, this instrumental variable was deleted. The MR-Egger regression test and MRPRESSO test were applied to detect potential horizontal pleiotropy and to eliminate the effect of pleiotropy by removing outliers	P<1×10-5	palindromic A/T or G/C alleles were excluded to avoid distortions in strand orientation or allelic coding	Not discussed	Not discussed	Not discussed	Not discussed	Not discussed	31 loci (1431 SNPs) associated with microbial (binary and quantitative traits)	Number of SNPs only provided in main text for specific MTs	No	NA	Inverse variance weighted	Weighted median	MR Egger	MR-PRESSO	Cochrans Q		Also did Leave One Out	IVs with an F-statistic of less than 10 were considered weak IVs and excluded and, whilst they provide F-statistics for some instances, it is unclear how many SNPs were used in or they explictly don't match with the number of SNPs listed for analyses so we have not provided F-statistics here	R (version 4.1.3)	TwoSampleMR	No	No	To account for multiple testing, we implemented a Bonferroni-corrected allowed type I error rate (a) of 0.05/n (the effective number of independent bacterial taxa at the taxonomic level): phylum P = 5.56 × 10-3 (0.05/9), class P = 3.33 × 10-3 (0.05/15), order P=2.50×10-3(0.05/20), family P=1.56×10-3 (0.0 5/32), and genus P=4.20×10-4 (0.05/119)	Not mentioned	Case/control	Beta	-0.274	NA	NA	NA	NA	0.145023	Bonferroni	NA	Due to the limitations of data from gut microbes studies, the bacterial taxa mentioned in this article were only analysed at the genus and above level and not at the level of more specific species or strains	Not discussed	Not discussed	Our sample sizes of gut microbiota and cardiovascular proteins were not very large compared with some MR analyses with different aims. Moreover, the number of SNPs representative of each microbiota was relatively small.	Hardly any information provided in the MR study paper so most information had to be sourced from the original GWASs	Reverse MR of proteins on gut microbiome traits	Eubacteriumxylanophilumgroup.id.14375 (genus)	Caspase 8	0.075	NA	NA	NA	NA	0.515133	NA	NA
0880716487	No	No	Yes	Causal relationship between gut microbes and cardiovascular protein expression	2022	FRONTIERS IN CELLULAR AND INFECTION MICROBIOLOGY	DOI 10.3389/fcimb.2022.1048519	Wenchuan Zhang	Zhe Wang	wz_cmu@126.com	Department of Pathology, Shengjing Hospital of China Medical University, Shenyang, Liaoning, China	To reveal the causal relationship between gut microbiota and cardiovascular protein levels in plasma, we estimated their causal effects using two-sample Mendelian randomization (MR) analysis.	Evidence supports associations between gut microbiota and cardiovascular protein levels in plasma. However, it is unclear whether these associations reflect a causal relationship.	Two-sample	Protein	CC chemokine ligand 4	Protein	Olink CVD-I proteins	Cardiovascular proteins; Folkersen 2020	Not mentioned	Both	30931	NA	30931	NA	NA	Healthy	European	Gut microbiome	Coprobacter.id.949	Kurilshikov 2021	Range: 4-89	both	18340	18340	NA	Healthy	European (78%), East-Asian (4%), Admixed (1%), "Multiethnic" (7%), Middle East (3%), Hispanic (6%), AfroAmerican (0.6%)	Not discussed	Not discussed	The linkage disequilibrium (LD) threshold for clustering was set to r2< 0.01 and the size of the clustering window was set to 500 kb	horizontal pleiotropy effects, i.e., confounding effects caused by other diseases, may violate the second hypothesis in the MR analysis (SNPs are not associated with outcomes). Once horizontal pleiotropic effects were found, this instrumental variable was deleted. The MR-Egger regression test and MRPRESSO test were applied to detect potential horizontal pleiotropy and to eliminate the effect of pleiotropy by removing outliers	P<1×10-5	palindromic A/T or G/C alleles were excluded to avoid distortions in strand orientation or allelic coding	Not discussed	Not discussed	Not discussed	Not discussed	Not discussed	31 loci (1431 SNPs) associated with microbial (binary and quantitative traits)	Number of SNPs only provided in main text for specific MTs	No	NA	Inverse variance weighted	Weighted median	MR Egger	MR-PRESSO	Cochrans Q		Also did Leave One Out	IVs with an F-statistic of less than 10 were considered weak IVs and excluded and, whilst they provide F-statistics for some instances, it is unclear how many SNPs were used in or they explictly don't match with the number of SNPs listed for analyses so we have not provided F-statistics here	R (version 4.1.3)	TwoSampleMR	No	No	To account for multiple testing, we implemented a Bonferroni-corrected allowed type I error rate (a) of 0.05/n (the effective number of independent bacterial taxa at the taxonomic level): phylum P = 5.56 × 10-3 (0.05/9), class P = 3.33 × 10-3 (0.05/15), order P=2.50×10-3(0.05/20), family P=1.56×10-3 (0.0 5/32), and genus P=4.20×10-4 (0.05/119)	Not mentioned	Case/control	Beta	0.091	NA	NA	NA	NA	0.150306	Bonferroni	NA	Due to the limitations of data from gut microbes studies, the bacterial taxa mentioned in this article were only analysed at the genus and above level and not at the level of more specific species or strains	Not discussed	Not discussed	Our sample sizes of gut microbiota and cardiovascular proteins were not very large compared with some MR analyses with different aims. Moreover, the number of SNPs representative of each microbiota was relatively small.	Hardly any information provided in the MR study paper so most information had to be sourced from the original GWASs	Reverse MR of proteins on gut microbiome traits	Euryarchaeota.id.55 (phylum)	Caspase 8	-0.007	NA	NA	NA	NA	0.88352	NA	NA
0880716487	No	No	Yes	Causal relationship between gut microbes and cardiovascular protein expression	2022	FRONTIERS IN CELLULAR AND INFECTION MICROBIOLOGY	DOI 10.3389/fcimb.2022.1048519	Wenchuan Zhang	Zhe Wang	wz_cmu@126.com	Department of Pathology, Shengjing Hospital of China Medical University, Shenyang, Liaoning, China	To reveal the causal relationship between gut microbiota and cardiovascular protein levels in plasma, we estimated their causal effects using two-sample Mendelian randomization (MR) analysis.	Evidence supports associations between gut microbiota and cardiovascular protein levels in plasma. However, it is unclear whether these associations reflect a causal relationship.	Two-sample	Protein	CC chemokine ligand 4	Protein	Olink CVD-I proteins	Cardiovascular proteins; Folkersen 2020	Not mentioned	Both	30931	NA	30931	NA	NA	Healthy	European	Gut microbiome	Coprococcus1.id.11301	Kurilshikov 2021	Range: 4-89	both	18340	18340	NA	Healthy	European (78%), East-Asian (4%), Admixed (1%), "Multiethnic" (7%), Middle East (3%), Hispanic (6%), AfroAmerican (0.6%)	Not discussed	Not discussed	The linkage disequilibrium (LD) threshold for clustering was set to r2< 0.01 and the size of the clustering window was set to 500 kb	horizontal pleiotropy effects, i.e., confounding effects caused by other diseases, may violate the second hypothesis in the MR analysis (SNPs are not associated with outcomes). Once horizontal pleiotropic effects were found, this instrumental variable was deleted. The MR-Egger regression test and MRPRESSO test were applied to detect potential horizontal pleiotropy and to eliminate the effect of pleiotropy by removing outliers	P<1×10-5	palindromic A/T or G/C alleles were excluded to avoid distortions in strand orientation or allelic coding	Not discussed	Not discussed	Not discussed	Not discussed	Not discussed	31 loci (1431 SNPs) associated with microbial (binary and quantitative traits)	Number of SNPs only provided in main text for specific MTs	No	NA	Inverse variance weighted	Weighted median	MR Egger	MR-PRESSO	Cochrans Q		Also did Leave One Out	IVs with an F-statistic of less than 10 were considered weak IVs and excluded and, whilst they provide F-statistics for some instances, it is unclear how many SNPs were used in or they explictly don't match with the number of SNPs listed for analyses so we have not provided F-statistics here	R (version 4.1.3)	TwoSampleMR	No	No	To account for multiple testing, we implemented a Bonferroni-corrected allowed type I error rate (a) of 0.05/n (the effective number of independent bacterial taxa at the taxonomic level): phylum P = 5.56 × 10-3 (0.05/9), class P = 3.33 × 10-3 (0.05/15), order P=2.50×10-3(0.05/20), family P=1.56×10-3 (0.0 5/32), and genus P=4.20×10-4 (0.05/119)	Not mentioned	Case/control	Beta	-0.177	NA	NA	NA	NA	0.270033	Bonferroni	NA	Due to the limitations of data from gut microbes studies, the bacterial taxa mentioned in this article were only analysed at the genus and above level and not at the level of more specific species or strains	Not discussed	Not discussed	Our sample sizes of gut microbiota and cardiovascular proteins were not very large compared with some MR analyses with different aims. Moreover, the number of SNPs representative of each microbiota was relatively small.	Hardly any information provided in the MR study paper so most information had to be sourced from the original GWASs	Reverse MR of proteins on gut microbiome traits	Faecalibacterium.id.2057 (genus)	Caspase 8	NA	NA	NA	NA	NA	NA	NA	NA
0880716487	No	No	Yes	Causal relationship between gut microbes and cardiovascular protein expression	2022	FRONTIERS IN CELLULAR AND INFECTION MICROBIOLOGY	DOI 10.3389/fcimb.2022.1048519	Wenchuan Zhang	Zhe Wang	wz_cmu@126.com	Department of Pathology, Shengjing Hospital of China Medical University, Shenyang, Liaoning, China	To reveal the causal relationship between gut microbiota and cardiovascular protein levels in plasma, we estimated their causal effects using two-sample Mendelian randomization (MR) analysis.	Evidence supports associations between gut microbiota and cardiovascular protein levels in plasma. However, it is unclear whether these associations reflect a causal relationship.	Two-sample	Protein	CC chemokine ligand 4	Protein	Olink CVD-I proteins	Cardiovascular proteins; Folkersen 2020	Not mentioned	Both	30931	NA	30931	NA	NA	Healthy	European	Gut microbiome	Coprococcus2.id.11302	Kurilshikov 2021	Range: 4-89	both	18340	18340	NA	Healthy	European (78%), East-Asian (4%), Admixed (1%), "Multiethnic" (7%), Middle East (3%), Hispanic (6%), AfroAmerican (0.6%)	Not discussed	Not discussed	The linkage disequilibrium (LD) threshold for clustering was set to r2< 0.01 and the size of the clustering window was set to 500 kb	horizontal pleiotropy effects, i.e., confounding effects caused by other diseases, may violate the second hypothesis in the MR analysis (SNPs are not associated with outcomes). Once horizontal pleiotropic effects were found, this instrumental variable was deleted. The MR-Egger regression test and MRPRESSO test were applied to detect potential horizontal pleiotropy and to eliminate the effect of pleiotropy by removing outliers	P<1×10-5	palindromic A/T or G/C alleles were excluded to avoid distortions in strand orientation or allelic coding	Not discussed	Not discussed	Not discussed	Not discussed	Not discussed	31 loci (1431 SNPs) associated with microbial (binary and quantitative traits)	Number of SNPs only provided in main text for specific MTs	No	NA	Inverse variance weighted	Weighted median	MR Egger	MR-PRESSO	Cochrans Q		Also did Leave One Out	IVs with an F-statistic of less than 10 were considered weak IVs and excluded and, whilst they provide F-statistics for some instances, it is unclear how many SNPs were used in or they explictly don't match with the number of SNPs listed for analyses so we have not provided F-statistics here	R (version 4.1.3)	TwoSampleMR	No	No	To account for multiple testing, we implemented a Bonferroni-corrected allowed type I error rate (a) of 0.05/n (the effective number of independent bacterial taxa at the taxonomic level): phylum P = 5.56 × 10-3 (0.05/9), class P = 3.33 × 10-3 (0.05/15), order P=2.50×10-3(0.05/20), family P=1.56×10-3 (0.0 5/32), and genus P=4.20×10-4 (0.05/119)	Not mentioned	Case/control	Beta	NA	NA	NA	NA	NA	NA	Bonferroni	NA	Due to the limitations of data from gut microbes studies, the bacterial taxa mentioned in this article were only analysed at the genus and above level and not at the level of more specific species or strains	Not discussed	Not discussed	Our sample sizes of gut microbiota and cardiovascular proteins were not very large compared with some MR analyses with different aims. Moreover, the number of SNPs representative of each microbiota was relatively small.	Hardly any information provided in the MR study paper so most information had to be sourced from the original GWASs	Reverse MR of proteins on gut microbiome traits	familyXI.id.1936 (family)	Caspase 8	0.069	NA	NA	NA	NA	0.134005	NA	NA
0880716487	No	No	Yes	Causal relationship between gut microbes and cardiovascular protein expression	2022	FRONTIERS IN CELLULAR AND INFECTION MICROBIOLOGY	DOI 10.3389/fcimb.2022.1048519	Wenchuan Zhang	Zhe Wang	wz_cmu@126.com	Department of Pathology, Shengjing Hospital of China Medical University, Shenyang, Liaoning, China	To reveal the causal relationship between gut microbiota and cardiovascular protein levels in plasma, we estimated their causal effects using two-sample Mendelian randomization (MR) analysis.	Evidence supports associations between gut microbiota and cardiovascular protein levels in plasma. However, it is unclear whether these associations reflect a causal relationship.	Two-sample	Protein	CC chemokine ligand 4	Protein	Olink CVD-I proteins	Cardiovascular proteins; Folkersen 2020	Not mentioned	Both	30931	NA	30931	NA	NA	Healthy	European	Gut microbiome	Coprococcus3.id.11303	Kurilshikov 2021	Range: 4-89	both	18340	18340	NA	Healthy	European (78%), East-Asian (4%), Admixed (1%), "Multiethnic" (7%), Middle East (3%), Hispanic (6%), AfroAmerican (0.6%)	Not discussed	Not discussed	The linkage disequilibrium (LD) threshold for clustering was set to r2< 0.01 and the size of the clustering window was set to 500 kb	horizontal pleiotropy effects, i.e., confounding effects caused by other diseases, may violate the second hypothesis in the MR analysis (SNPs are not associated with outcomes). Once horizontal pleiotropic effects were found, this instrumental variable was deleted. The MR-Egger regression test and MRPRESSO test were applied to detect potential horizontal pleiotropy and to eliminate the effect of pleiotropy by removing outliers	P<1×10-5	palindromic A/T or G/C alleles were excluded to avoid distortions in strand orientation or allelic coding	Not discussed	Not discussed	Not discussed	Not discussed	Not discussed	31 loci (1431 SNPs) associated with microbial (binary and quantitative traits)	Number of SNPs only provided in main text for specific MTs	No	NA	Inverse variance weighted	Weighted median	MR Egger	MR-PRESSO	Cochrans Q		Also did Leave One Out	IVs with an F-statistic of less than 10 were considered weak IVs and excluded and, whilst they provide F-statistics for some instances, it is unclear how many SNPs were used in or they explictly don't match with the number of SNPs listed for analyses so we have not provided F-statistics here	R (version 4.1.3)	TwoSampleMR	No	No	To account for multiple testing, we implemented a Bonferroni-corrected allowed type I error rate (a) of 0.05/n (the effective number of independent bacterial taxa at the taxonomic level): phylum P = 5.56 × 10-3 (0.05/9), class P = 3.33 × 10-3 (0.05/15), order P=2.50×10-3(0.05/20), family P=1.56×10-3 (0.0 5/32), and genus P=4.20×10-4 (0.05/119)	Not mentioned	Case/control	Beta	NA	NA	NA	NA	NA	NA	Bonferroni	NA	Due to the limitations of data from gut microbes studies, the bacterial taxa mentioned in this article were only analysed at the genus and above level and not at the level of more specific species or strains	Not discussed	Not discussed	Our sample sizes of gut microbiota and cardiovascular proteins were not very large compared with some MR analyses with different aims. Moreover, the number of SNPs representative of each microbiota was relatively small.	Hardly any information provided in the MR study paper so most information had to be sourced from the original GWASs	Reverse MR of proteins on gut microbiome traits	familyXIII.id.1957 (family)	Caspase 8	0.07	NA	NA	NA	NA	0.716714	NA	NA
0880716487	No	No	Yes	Causal relationship between gut microbes and cardiovascular protein expression	2022	FRONTIERS IN CELLULAR AND INFECTION MICROBIOLOGY	DOI 10.3389/fcimb.2022.1048519	Wenchuan Zhang	Zhe Wang	wz_cmu@126.com	Department of Pathology, Shengjing Hospital of China Medical University, Shenyang, Liaoning, China	To reveal the causal relationship between gut microbiota and cardiovascular protein levels in plasma, we estimated their causal effects using two-sample Mendelian randomization (MR) analysis.	Evidence supports associations between gut microbiota and cardiovascular protein levels in plasma. However, it is unclear whether these associations reflect a causal relationship.	Two-sample	Protein	CC chemokine ligand 4	Protein	Olink CVD-I proteins	Cardiovascular proteins; Folkersen 2020	Not mentioned	Both	30931	NA	30931	NA	NA	Healthy	European	Gut microbiome	DefluviitaleaceaeUCG011.id.11287	Kurilshikov 2021	Range: 4-89	both	18340	18340	NA	Healthy	European (78%), East-Asian (4%), Admixed (1%), "Multiethnic" (7%), Middle East (3%), Hispanic (6%), AfroAmerican (0.6%)	Not discussed	Not discussed	The linkage disequilibrium (LD) threshold for clustering was set to r2< 0.01 and the size of the clustering window was set to 500 kb	horizontal pleiotropy effects, i.e., confounding effects caused by other diseases, may violate the second hypothesis in the MR analysis (SNPs are not associated with outcomes). Once horizontal pleiotropic effects were found, this instrumental variable was deleted. The MR-Egger regression test and MRPRESSO test were applied to detect potential horizontal pleiotropy and to eliminate the effect of pleiotropy by removing outliers	P<1×10-5	palindromic A/T or G/C alleles were excluded to avoid distortions in strand orientation or allelic coding	Not discussed	Not discussed	Not discussed	Not discussed	Not discussed	31 loci (1431 SNPs) associated with microbial (binary and quantitative traits)	Number of SNPs only provided in main text for specific MTs	No	NA	Inverse variance weighted	Weighted median	MR Egger	MR-PRESSO	Cochrans Q		Also did Leave One Out	IVs with an F-statistic of less than 10 were considered weak IVs and excluded and, whilst they provide F-statistics for some instances, it is unclear how many SNPs were used in or they explictly don't match with the number of SNPs listed for analyses so we have not provided F-statistics here	R (version 4.1.3)	TwoSampleMR	No	No	To account for multiple testing, we implemented a Bonferroni-corrected allowed type I error rate (a) of 0.05/n (the effective number of independent bacterial taxa at the taxonomic level): phylum P = 5.56 × 10-3 (0.05/9), class P = 3.33 × 10-3 (0.05/15), order P=2.50×10-3(0.05/20), family P=1.56×10-3 (0.0 5/32), and genus P=4.20×10-4 (0.05/119)	Not mentioned	Case/control	Beta	NA	NA	NA	NA	NA	NA	Bonferroni	NA	Due to the limitations of data from gut microbes studies, the bacterial taxa mentioned in this article were only analysed at the genus and above level and not at the level of more specific species or strains	Not discussed	Not discussed	Our sample sizes of gut microbiota and cardiovascular proteins were not very large compared with some MR analyses with different aims. Moreover, the number of SNPs representative of each microbiota was relatively small.	Hardly any information provided in the MR study paper so most information had to be sourced from the original GWASs	Reverse MR of proteins on gut microbiome traits	FamilyXIIIAD3011group.id.11293 (genus)	Caspase 8	0.196	NA	NA	NA	NA	0.0573445	NA	NA
0880716487	No	No	Yes	Causal relationship between gut microbes and cardiovascular protein expression	2022	FRONTIERS IN CELLULAR AND INFECTION MICROBIOLOGY	DOI 10.3389/fcimb.2022.1048519	Wenchuan Zhang	Zhe Wang	wz_cmu@126.com	Department of Pathology, Shengjing Hospital of China Medical University, Shenyang, Liaoning, China	To reveal the causal relationship between gut microbiota and cardiovascular protein levels in plasma, we estimated their causal effects using two-sample Mendelian randomization (MR) analysis.	Evidence supports associations between gut microbiota and cardiovascular protein levels in plasma. However, it is unclear whether these associations reflect a causal relationship.	Two-sample	Protein	CC chemokine ligand 4	Protein	Olink CVD-I proteins	Cardiovascular proteins; Folkersen 2020	Not mentioned	Both	30931	NA	30931	NA	NA	Healthy	European	Gut microbiome	Desulfovibrio.id.3173	Kurilshikov 2021	Range: 4-89	both	18340	18340	NA	Healthy	European (78%), East-Asian (4%), Admixed (1%), "Multiethnic" (7%), Middle East (3%), Hispanic (6%), AfroAmerican (0.6%)	Not discussed	Not discussed	The linkage disequilibrium (LD) threshold for clustering was set to r2< 0.01 and the size of the clustering window was set to 500 kb	horizontal pleiotropy effects, i.e., confounding effects caused by other diseases, may violate the second hypothesis in the MR analysis (SNPs are not associated with outcomes). Once horizontal pleiotropic effects were found, this instrumental variable was deleted. The MR-Egger regression test and MRPRESSO test were applied to detect potential horizontal pleiotropy and to eliminate the effect of pleiotropy by removing outliers	P<1×10-5	palindromic A/T or G/C alleles were excluded to avoid distortions in strand orientation or allelic coding	Not discussed	Not discussed	Not discussed	Not discussed	Not discussed	31 loci (1431 SNPs) associated with microbial (binary and quantitative traits)	Number of SNPs only provided in main text for specific MTs	No	NA	Inverse variance weighted	Weighted median	MR Egger	MR-PRESSO	Cochrans Q		Also did Leave One Out	IVs with an F-statistic of less than 10 were considered weak IVs and excluded and, whilst they provide F-statistics for some instances, it is unclear how many SNPs were used in or they explictly don't match with the number of SNPs listed for analyses so we have not provided F-statistics here	R (version 4.1.3)	TwoSampleMR	No	No	To account for multiple testing, we implemented a Bonferroni-corrected allowed type I error rate (a) of 0.05/n (the effective number of independent bacterial taxa at the taxonomic level): phylum P = 5.56 × 10-3 (0.05/9), class P = 3.33 × 10-3 (0.05/15), order P=2.50×10-3(0.05/20), family P=1.56×10-3 (0.0 5/32), and genus P=4.20×10-4 (0.05/119)	Not mentioned	Case/control	Beta	0.042	NA	NA	NA	NA	0.550701	Bonferroni	NA	Due to the limitations of data from gut microbes studies, the bacterial taxa mentioned in this article were only analysed at the genus and above level and not at the level of more specific species or strains	Not discussed	Not discussed	Our sample sizes of gut microbiota and cardiovascular proteins were not very large compared with some MR analyses with different aims. Moreover, the number of SNPs representative of each microbiota was relatively small.	Hardly any information provided in the MR study paper so most information had to be sourced from the original GWASs	Reverse MR of proteins on gut microbiome traits	FamilyXIIIUCG001.id.11294 (genus)	Caspase 8	0.113	NA	NA	NA	NA	0.476907	NA	NA
0880716487	No	No	Yes	Causal relationship between gut microbes and cardiovascular protein expression	2022	FRONTIERS IN CELLULAR AND INFECTION MICROBIOLOGY	DOI 10.3389/fcimb.2022.1048519	Wenchuan Zhang	Zhe Wang	wz_cmu@126.com	Department of Pathology, Shengjing Hospital of China Medical University, Shenyang, Liaoning, China	To reveal the causal relationship between gut microbiota and cardiovascular protein levels in plasma, we estimated their causal effects using two-sample Mendelian randomization (MR) analysis.	Evidence supports associations between gut microbiota and cardiovascular protein levels in plasma. However, it is unclear whether these associations reflect a causal relationship.	Two-sample	Protein	CC chemokine ligand 4	Protein	Olink CVD-I proteins	Cardiovascular proteins; Folkersen 2020	Not mentioned	Both	30931	NA	30931	NA	NA	Healthy	European	Gut microbiome	Dialister.id.2183	Kurilshikov 2021	Range: 4-89	both	18340	18340	NA	Healthy	European (78%), East-Asian (4%), Admixed (1%), "Multiethnic" (7%), Middle East (3%), Hispanic (6%), AfroAmerican (0.6%)	Not discussed	Not discussed	The linkage disequilibrium (LD) threshold for clustering was set to r2< 0.01 and the size of the clustering window was set to 500 kb	horizontal pleiotropy effects, i.e., confounding effects caused by other diseases, may violate the second hypothesis in the MR analysis (SNPs are not associated with outcomes). Once horizontal pleiotropic effects were found, this instrumental variable was deleted. The MR-Egger regression test and MRPRESSO test were applied to detect potential horizontal pleiotropy and to eliminate the effect of pleiotropy by removing outliers	P<1×10-5	palindromic A/T or G/C alleles were excluded to avoid distortions in strand orientation or allelic coding	Not discussed	Not discussed	Not discussed	Not discussed	Not discussed	31 loci (1431 SNPs) associated with microbial (binary and quantitative traits)	Number of SNPs only provided in main text for specific MTs	No	NA	Inverse variance weighted	Weighted median	MR Egger	MR-PRESSO	Cochrans Q		Also did Leave One Out	IVs with an F-statistic of less than 10 were considered weak IVs and excluded and, whilst they provide F-statistics for some instances, it is unclear how many SNPs were used in or they explictly don't match with the number of SNPs listed for analyses so we have not provided F-statistics here	R (version 4.1.3)	TwoSampleMR	No	No	To account for multiple testing, we implemented a Bonferroni-corrected allowed type I error rate (a) of 0.05/n (the effective number of independent bacterial taxa at the taxonomic level): phylum P = 5.56 × 10-3 (0.05/9), class P = 3.33 × 10-3 (0.05/15), order P=2.50×10-3(0.05/20), family P=1.56×10-3 (0.0 5/32), and genus P=4.20×10-4 (0.05/119)	Not mentioned	Case/control	Beta	0.009	NA	NA	NA	NA	0.92612	Bonferroni	NA	Due to the limitations of data from gut microbes studies, the bacterial taxa mentioned in this article were only analysed at the genus and above level and not at the level of more specific species or strains	Not discussed	Not discussed	Our sample sizes of gut microbiota and cardiovascular proteins were not very large compared with some MR analyses with different aims. Moreover, the number of SNPs representative of each microbiota was relatively small.	Hardly any information provided in the MR study paper so most information had to be sourced from the original GWASs	Reverse MR of proteins on gut microbiome traits	Firmicutes.id.1672 (phylum)	Caspase 8	-0.258	NA	NA	NA	NA	0.0249146	NA	NA
0880716487	No	No	Yes	Causal relationship between gut microbes and cardiovascular protein expression	2022	FRONTIERS IN CELLULAR AND INFECTION MICROBIOLOGY	DOI 10.3389/fcimb.2022.1048519	Wenchuan Zhang	Zhe Wang	wz_cmu@126.com	Department of Pathology, Shengjing Hospital of China Medical University, Shenyang, Liaoning, China	To reveal the causal relationship between gut microbiota and cardiovascular protein levels in plasma, we estimated their causal effects using two-sample Mendelian randomization (MR) analysis.	Evidence supports associations between gut microbiota and cardiovascular protein levels in plasma. However, it is unclear whether these associations reflect a causal relationship.	Two-sample	Protein	CC chemokine ligand 4	Protein	Olink CVD-I proteins	Cardiovascular proteins; Folkersen 2020	Not mentioned	Both	30931	NA	30931	NA	NA	Healthy	European	Gut microbiome	Dorea.id.1997	Kurilshikov 2021	Range: 4-89	both	18340	18340	NA	Healthy	European (78%), East-Asian (4%), Admixed (1%), "Multiethnic" (7%), Middle East (3%), Hispanic (6%), AfroAmerican (0.6%)	Not discussed	Not discussed	The linkage disequilibrium (LD) threshold for clustering was set to r2< 0.01 and the size of the clustering window was set to 500 kb	horizontal pleiotropy effects, i.e., confounding effects caused by other diseases, may violate the second hypothesis in the MR analysis (SNPs are not associated with outcomes). Once horizontal pleiotropic effects were found, this instrumental variable was deleted. The MR-Egger regression test and MRPRESSO test were applied to detect potential horizontal pleiotropy and to eliminate the effect of pleiotropy by removing outliers	P<1×10-5	palindromic A/T or G/C alleles were excluded to avoid distortions in strand orientation or allelic coding	Not discussed	Not discussed	Not discussed	Not discussed	Not discussed	31 loci (1431 SNPs) associated with microbial (binary and quantitative traits)	Number of SNPs only provided in main text for specific MTs	No	NA	Inverse variance weighted	Weighted median	MR Egger	MR-PRESSO	Cochrans Q		Also did Leave One Out	IVs with an F-statistic of less than 10 were considered weak IVs and excluded and, whilst they provide F-statistics for some instances, it is unclear how many SNPs were used in or they explictly don't match with the number of SNPs listed for analyses so we have not provided F-statistics here	R (version 4.1.3)	TwoSampleMR	No	No	To account for multiple testing, we implemented a Bonferroni-corrected allowed type I error rate (a) of 0.05/n (the effective number of independent bacterial taxa at the taxonomic level): phylum P = 5.56 × 10-3 (0.05/9), class P = 3.33 × 10-3 (0.05/15), order P=2.50×10-3(0.05/20), family P=1.56×10-3 (0.0 5/32), and genus P=4.20×10-4 (0.05/119)	Not mentioned	Case/control	Beta	-0.007	NA	NA	NA	NA	0.951901	Bonferroni	NA	Due to the limitations of data from gut microbes studies, the bacterial taxa mentioned in this article were only analysed at the genus and above level and not at the level of more specific species or strains	Not discussed	Not discussed	Our sample sizes of gut microbiota and cardiovascular proteins were not very large compared with some MR analyses with different aims. Moreover, the number of SNPs representative of each microbiota was relatively small.	Hardly any information provided in the MR study paper so most information had to be sourced from the original GWASs	Reverse MR of proteins on gut microbiome traits	Flavonifractor.id.2059 (genus)	Caspase 8	NA	NA	NA	NA	NA	NA	NA	NA
0880716487	No	No	Yes	Causal relationship between gut microbes and cardiovascular protein expression	2022	FRONTIERS IN CELLULAR AND INFECTION MICROBIOLOGY	DOI 10.3389/fcimb.2022.1048519	Wenchuan Zhang	Zhe Wang	wz_cmu@126.com	Department of Pathology, Shengjing Hospital of China Medical University, Shenyang, Liaoning, China	To reveal the causal relationship between gut microbiota and cardiovascular protein levels in plasma, we estimated their causal effects using two-sample Mendelian randomization (MR) analysis.	Evidence supports associations between gut microbiota and cardiovascular protein levels in plasma. However, it is unclear whether these associations reflect a causal relationship.	Two-sample	Protein	CC chemokine ligand 4	Protein	Olink CVD-I proteins	Cardiovascular proteins; Folkersen 2020	Not mentioned	Both	30931	NA	30931	NA	NA	Healthy	European	Gut microbiome	Eggerthella.id.819	Kurilshikov 2021	Range: 4-89	both	18340	18340	NA	Healthy	European (78%), East-Asian (4%), Admixed (1%), "Multiethnic" (7%), Middle East (3%), Hispanic (6%), AfroAmerican (0.6%)	Not discussed	Not discussed	The linkage disequilibrium (LD) threshold for clustering was set to r2< 0.01 and the size of the clustering window was set to 500 kb	horizontal pleiotropy effects, i.e., confounding effects caused by other diseases, may violate the second hypothesis in the MR analysis (SNPs are not associated with outcomes). Once horizontal pleiotropic effects were found, this instrumental variable was deleted. The MR-Egger regression test and MRPRESSO test were applied to detect potential horizontal pleiotropy and to eliminate the effect of pleiotropy by removing outliers	P<1×10-5	palindromic A/T or G/C alleles were excluded to avoid distortions in strand orientation or allelic coding	Not discussed	Not discussed	Not discussed	Not discussed	Not discussed	31 loci (1431 SNPs) associated with microbial (binary and quantitative traits)	Number of SNPs only provided in main text for specific MTs	No	NA	Inverse variance weighted	Weighted median	MR Egger	MR-PRESSO	Cochrans Q		Also did Leave One Out	IVs with an F-statistic of less than 10 were considered weak IVs and excluded and, whilst they provide F-statistics for some instances, it is unclear how many SNPs were used in or they explictly don't match with the number of SNPs listed for analyses so we have not provided F-statistics here	R (version 4.1.3)	TwoSampleMR	No	No	To account for multiple testing, we implemented a Bonferroni-corrected allowed type I error rate (a) of 0.05/n (the effective number of independent bacterial taxa at the taxonomic level): phylum P = 5.56 × 10-3 (0.05/9), class P = 3.33 × 10-3 (0.05/15), order P=2.50×10-3(0.05/20), family P=1.56×10-3 (0.0 5/32), and genus P=4.20×10-4 (0.05/119)	Not mentioned	Case/control	Beta	0.06	NA	NA	NA	NA	0.306759	Bonferroni	NA	Due to the limitations of data from gut microbes studies, the bacterial taxa mentioned in this article were only analysed at the genus and above level and not at the level of more specific species or strains	Not discussed	Not discussed	Our sample sizes of gut microbiota and cardiovascular proteins were not very large compared with some MR analyses with different aims. Moreover, the number of SNPs representative of each microbiota was relatively small.	Hardly any information provided in the MR study paper so most information had to be sourced from the original GWASs	Reverse MR of proteins on gut microbiome traits	Fusicatenibacter.id.11305 (genus)	Caspase 8	-0.225	NA	NA	NA	NA	0.0175382	NA	NA
0880716487	No	No	Yes	Causal relationship between gut microbes and cardiovascular protein expression	2022	FRONTIERS IN CELLULAR AND INFECTION MICROBIOLOGY	DOI 10.3389/fcimb.2022.1048519	Wenchuan Zhang	Zhe Wang	wz_cmu@126.com	Department of Pathology, Shengjing Hospital of China Medical University, Shenyang, Liaoning, China	To reveal the causal relationship between gut microbiota and cardiovascular protein levels in plasma, we estimated their causal effects using two-sample Mendelian randomization (MR) analysis.	Evidence supports associations between gut microbiota and cardiovascular protein levels in plasma. However, it is unclear whether these associations reflect a causal relationship.	Two-sample	Protein	CC chemokine ligand 4	Protein	Olink CVD-I proteins	Cardiovascular proteins; Folkersen 2020	Not mentioned	Both	30931	NA	30931	NA	NA	Healthy	European	Gut microbiome	Eisenbergiella.id.11304	Kurilshikov 2021	Range: 4-89	both	18340	18340	NA	Healthy	European (78%), East-Asian (4%), Admixed (1%), "Multiethnic" (7%), Middle East (3%), Hispanic (6%), AfroAmerican (0.6%)	Not discussed	Not discussed	The linkage disequilibrium (LD) threshold for clustering was set to r2< 0.01 and the size of the clustering window was set to 500 kb	horizontal pleiotropy effects, i.e., confounding effects caused by other diseases, may violate the second hypothesis in the MR analysis (SNPs are not associated with outcomes). Once horizontal pleiotropic effects were found, this instrumental variable was deleted. The MR-Egger regression test and MRPRESSO test were applied to detect potential horizontal pleiotropy and to eliminate the effect of pleiotropy by removing outliers	P<1×10-5	palindromic A/T or G/C alleles were excluded to avoid distortions in strand orientation or allelic coding	Not discussed	Not discussed	Not discussed	Not discussed	Not discussed	31 loci (1431 SNPs) associated with microbial (binary and quantitative traits)	Number of SNPs only provided in main text for specific MTs	No	NA	Inverse variance weighted	Weighted median	MR Egger	MR-PRESSO	Cochrans Q		Also did Leave One Out	IVs with an F-statistic of less than 10 were considered weak IVs and excluded and, whilst they provide F-statistics for some instances, it is unclear how many SNPs were used in or they explictly don't match with the number of SNPs listed for analyses so we have not provided F-statistics here	R (version 4.1.3)	TwoSampleMR	No	No	To account for multiple testing, we implemented a Bonferroni-corrected allowed type I error rate (a) of 0.05/n (the effective number of independent bacterial taxa at the taxonomic level): phylum P = 5.56 × 10-3 (0.05/9), class P = 3.33 × 10-3 (0.05/15), order P=2.50×10-3(0.05/20), family P=1.56×10-3 (0.0 5/32), and genus P=4.20×10-4 (0.05/119)	Not mentioned	Case/control	Beta	-0.098	NA	NA	NA	NA	0.245814	Bonferroni	NA	Due to the limitations of data from gut microbes studies, the bacterial taxa mentioned in this article were only analysed at the genus and above level and not at the level of more specific species or strains	Not discussed	Not discussed	Our sample sizes of gut microbiota and cardiovascular proteins were not very large compared with some MR analyses with different aims. Moreover, the number of SNPs representative of each microbiota was relatively small.	Hardly any information provided in the MR study paper so most information had to be sourced from the original GWASs	Reverse MR of proteins on gut microbiome traits	Gammaproteobacteria.id.3303 (class)	Caspase 8	0.266	NA	NA	NA	NA	0.0176951	NA	NA
0880716487	No	No	Yes	Causal relationship between gut microbes and cardiovascular protein expression	2022	FRONTIERS IN CELLULAR AND INFECTION MICROBIOLOGY	DOI 10.3389/fcimb.2022.1048519	Wenchuan Zhang	Zhe Wang	wz_cmu@126.com	Department of Pathology, Shengjing Hospital of China Medical University, Shenyang, Liaoning, China	To reveal the causal relationship between gut microbiota and cardiovascular protein levels in plasma, we estimated their causal effects using two-sample Mendelian randomization (MR) analysis.	Evidence supports associations between gut microbiota and cardiovascular protein levels in plasma. However, it is unclear whether these associations reflect a causal relationship.	Two-sample	Protein	CC chemokine ligand 4	Protein	Olink CVD-I proteins	Cardiovascular proteins; Folkersen 2020	Not mentioned	Both	30931	NA	30931	NA	NA	Healthy	European	Gut microbiome	Enterorhabdus.id.820	Kurilshikov 2021	Range: 4-89	both	18340	18340	NA	Healthy	European (78%), East-Asian (4%), Admixed (1%), "Multiethnic" (7%), Middle East (3%), Hispanic (6%), AfroAmerican (0.6%)	Not discussed	Not discussed	The linkage disequilibrium (LD) threshold for clustering was set to r2< 0.01 and the size of the clustering window was set to 500 kb	horizontal pleiotropy effects, i.e., confounding effects caused by other diseases, may violate the second hypothesis in the MR analysis (SNPs are not associated with outcomes). Once horizontal pleiotropic effects were found, this instrumental variable was deleted. The MR-Egger regression test and MRPRESSO test were applied to detect potential horizontal pleiotropy and to eliminate the effect of pleiotropy by removing outliers	P<1×10-5	palindromic A/T or G/C alleles were excluded to avoid distortions in strand orientation or allelic coding	Not discussed	Not discussed	Not discussed	Not discussed	Not discussed	31 loci (1431 SNPs) associated with microbial (binary and quantitative traits)	Number of SNPs only provided in main text for specific MTs	No	NA	Inverse variance weighted	Weighted median	MR Egger	MR-PRESSO	Cochrans Q		Also did Leave One Out	IVs with an F-statistic of less than 10 were considered weak IVs and excluded and, whilst they provide F-statistics for some instances, it is unclear how many SNPs were used in or they explictly don't match with the number of SNPs listed for analyses so we have not provided F-statistics here	R (version 4.1.3)	TwoSampleMR	No	No	To account for multiple testing, we implemented a Bonferroni-corrected allowed type I error rate (a) of 0.05/n (the effective number of independent bacterial taxa at the taxonomic level): phylum P = 5.56 × 10-3 (0.05/9), class P = 3.33 × 10-3 (0.05/15), order P=2.50×10-3(0.05/20), family P=1.56×10-3 (0.0 5/32), and genus P=4.20×10-4 (0.05/119)	Not mentioned	Case/control	Beta	-0.07	NA	NA	NA	NA	0.502585	Bonferroni	NA	Due to the limitations of data from gut microbes studies, the bacterial taxa mentioned in this article were only analysed at the genus and above level and not at the level of more specific species or strains	Not discussed	Not discussed	Our sample sizes of gut microbiota and cardiovascular proteins were not very large compared with some MR analyses with different aims. Moreover, the number of SNPs representative of each microbiota was relatively small.	Hardly any information provided in the MR study paper so most information had to be sourced from the original GWASs	Reverse MR of proteins on gut microbiome traits	Gastranaerophilales.id.1591 (order)	Caspase 8	0.007	NA	NA	NA	NA	0.935139	NA	NA
0880716487	No	No	Yes	Causal relationship between gut microbes and cardiovascular protein expression	2022	FRONTIERS IN CELLULAR AND INFECTION MICROBIOLOGY	DOI 10.3389/fcimb.2022.1048519	Wenchuan Zhang	Zhe Wang	wz_cmu@126.com	Department of Pathology, Shengjing Hospital of China Medical University, Shenyang, Liaoning, China	To reveal the causal relationship between gut microbiota and cardiovascular protein levels in plasma, we estimated their causal effects using two-sample Mendelian randomization (MR) analysis.	Evidence supports associations between gut microbiota and cardiovascular protein levels in plasma. However, it is unclear whether these associations reflect a causal relationship.	Two-sample	Protein	CC chemokine ligand 4	Protein	Olink CVD-I proteins	Cardiovascular proteins; Folkersen 2020	Not mentioned	Both	30931	NA	30931	NA	NA	Healthy	European	Gut microbiome	Erysipelatoclostridium.id.11381	Kurilshikov 2021	Range: 4-89	both	18340	18340	NA	Healthy	European (78%), East-Asian (4%), Admixed (1%), "Multiethnic" (7%), Middle East (3%), Hispanic (6%), AfroAmerican (0.6%)	Not discussed	Not discussed	The linkage disequilibrium (LD) threshold for clustering was set to r2< 0.01 and the size of the clustering window was set to 500 kb	horizontal pleiotropy effects, i.e., confounding effects caused by other diseases, may violate the second hypothesis in the MR analysis (SNPs are not associated with outcomes). Once horizontal pleiotropic effects were found, this instrumental variable was deleted. The MR-Egger regression test and MRPRESSO test were applied to detect potential horizontal pleiotropy and to eliminate the effect of pleiotropy by removing outliers	P<1×10-5	palindromic A/T or G/C alleles were excluded to avoid distortions in strand orientation or allelic coding	Not discussed	Not discussed	Not discussed	Not discussed	Not discussed	31 loci (1431 SNPs) associated with microbial (binary and quantitative traits)	Number of SNPs only provided in main text for specific MTs	No	NA	Inverse variance weighted	Weighted median	MR Egger	MR-PRESSO	Cochrans Q		Also did Leave One Out	IVs with an F-statistic of less than 10 were considered weak IVs and excluded and, whilst they provide F-statistics for some instances, it is unclear how many SNPs were used in or they explictly don't match with the number of SNPs listed for analyses so we have not provided F-statistics here	R (version 4.1.3)	TwoSampleMR	No	No	To account for multiple testing, we implemented a Bonferroni-corrected allowed type I error rate (a) of 0.05/n (the effective number of independent bacterial taxa at the taxonomic level): phylum P = 5.56 × 10-3 (0.05/9), class P = 3.33 × 10-3 (0.05/15), order P=2.50×10-3(0.05/20), family P=1.56×10-3 (0.0 5/32), and genus P=4.20×10-4 (0.05/119)	Not mentioned	Case/control	Beta	-0.104	NA	NA	NA	NA	0.25397	Bonferroni	NA	Due to the limitations of data from gut microbes studies, the bacterial taxa mentioned in this article were only analysed at the genus and above level and not at the level of more specific species or strains	Not discussed	Not discussed	Our sample sizes of gut microbiota and cardiovascular proteins were not very large compared with some MR analyses with different aims. Moreover, the number of SNPs representative of each microbiota was relatively small.	Hardly any information provided in the MR study paper so most information had to be sourced from the original GWASs	Reverse MR of proteins on gut microbiome traits	Gordonibacter.id.821 (genus)	Caspase 8	-0.074	NA	NA	NA	NA	0.214611	NA	NA
0880716487	No	No	Yes	Causal relationship between gut microbes and cardiovascular protein expression	2022	FRONTIERS IN CELLULAR AND INFECTION MICROBIOLOGY	DOI 10.3389/fcimb.2022.1048519	Wenchuan Zhang	Zhe Wang	wz_cmu@126.com	Department of Pathology, Shengjing Hospital of China Medical University, Shenyang, Liaoning, China	To reveal the causal relationship between gut microbiota and cardiovascular protein levels in plasma, we estimated their causal effects using two-sample Mendelian randomization (MR) analysis.	Evidence supports associations between gut microbiota and cardiovascular protein levels in plasma. However, it is unclear whether these associations reflect a causal relationship.	Two-sample	Protein	CC chemokine ligand 4	Protein	Olink CVD-I proteins	Cardiovascular proteins; Folkersen 2020	Not mentioned	Both	30931	NA	30931	NA	NA	Healthy	European	Gut microbiome	ErysipelotrichaceaeUCG003.id.11384	Kurilshikov 2021	Range: 4-89	both	18340	18340	NA	Healthy	European (78%), East-Asian (4%), Admixed (1%), "Multiethnic" (7%), Middle East (3%), Hispanic (6%), AfroAmerican (0.6%)	Not discussed	Not discussed	The linkage disequilibrium (LD) threshold for clustering was set to r2< 0.01 and the size of the clustering window was set to 500 kb	horizontal pleiotropy effects, i.e., confounding effects caused by other diseases, may violate the second hypothesis in the MR analysis (SNPs are not associated with outcomes). Once horizontal pleiotropic effects were found, this instrumental variable was deleted. The MR-Egger regression test and MRPRESSO test were applied to detect potential horizontal pleiotropy and to eliminate the effect of pleiotropy by removing outliers	P<1×10-5	palindromic A/T or G/C alleles were excluded to avoid distortions in strand orientation or allelic coding	Not discussed	Not discussed	Not discussed	Not discussed	Not discussed	31 loci (1431 SNPs) associated with microbial (binary and quantitative traits)	Number of SNPs only provided in main text for specific MTs	No	NA	Inverse variance weighted	Weighted median	MR Egger	MR-PRESSO	Cochrans Q		Also did Leave One Out	IVs with an F-statistic of less than 10 were considered weak IVs and excluded and, whilst they provide F-statistics for some instances, it is unclear how many SNPs were used in or they explictly don't match with the number of SNPs listed for analyses so we have not provided F-statistics here	R (version 4.1.3)	TwoSampleMR	No	No	To account for multiple testing, we implemented a Bonferroni-corrected allowed type I error rate (a) of 0.05/n (the effective number of independent bacterial taxa at the taxonomic level): phylum P = 5.56 × 10-3 (0.05/9), class P = 3.33 × 10-3 (0.05/15), order P=2.50×10-3(0.05/20), family P=1.56×10-3 (0.0 5/32), and genus P=4.20×10-4 (0.05/119)	Not mentioned	Case/control	Beta	0.022	NA	NA	NA	NA	0.861885	Bonferroni	NA	Due to the limitations of data from gut microbes studies, the bacterial taxa mentioned in this article were only analysed at the genus and above level and not at the level of more specific species or strains	Not discussed	Not discussed	Our sample sizes of gut microbiota and cardiovascular proteins were not very large compared with some MR analyses with different aims. Moreover, the number of SNPs representative of each microbiota was relatively small.	Hardly any information provided in the MR study paper so most information had to be sourced from the original GWASs	Reverse MR of proteins on gut microbiome traits	Haemophilus.id.3698 (genus)	Caspase 8	-0.072	NA	NA	NA	NA	0.543789	NA	NA
0880716487	No	No	Yes	Causal relationship between gut microbes and cardiovascular protein expression	2022	FRONTIERS IN CELLULAR AND INFECTION MICROBIOLOGY	DOI 10.3389/fcimb.2022.1048519	Wenchuan Zhang	Zhe Wang	wz_cmu@126.com	Department of Pathology, Shengjing Hospital of China Medical University, Shenyang, Liaoning, China	To reveal the causal relationship between gut microbiota and cardiovascular protein levels in plasma, we estimated their causal effects using two-sample Mendelian randomization (MR) analysis.	Evidence supports associations between gut microbiota and cardiovascular protein levels in plasma. However, it is unclear whether these associations reflect a causal relationship.	Two-sample	Protein	CC chemokine ligand 4	Protein	Olink CVD-I proteins	Cardiovascular proteins; Folkersen 2020	Not mentioned	Both	30931	NA	30931	NA	NA	Healthy	European	Gut microbiome	Escherichia.Shigella.id.3504	Kurilshikov 2021	Range: 4-89	both	18340	18340	NA	Healthy	European (78%), East-Asian (4%), Admixed (1%), "Multiethnic" (7%), Middle East (3%), Hispanic (6%), AfroAmerican (0.6%)	Not discussed	Not discussed	The linkage disequilibrium (LD) threshold for clustering was set to r2< 0.01 and the size of the clustering window was set to 500 kb	horizontal pleiotropy effects, i.e., confounding effects caused by other diseases, may violate the second hypothesis in the MR analysis (SNPs are not associated with outcomes). Once horizontal pleiotropic effects were found, this instrumental variable was deleted. The MR-Egger regression test and MRPRESSO test were applied to detect potential horizontal pleiotropy and to eliminate the effect of pleiotropy by removing outliers	P<1×10-5	palindromic A/T or G/C alleles were excluded to avoid distortions in strand orientation or allelic coding	Not discussed	Not discussed	Not discussed	Not discussed	Not discussed	31 loci (1431 SNPs) associated with microbial (binary and quantitative traits)	Number of SNPs only provided in main text for specific MTs	No	NA	Inverse variance weighted	Weighted median	MR Egger	MR-PRESSO	Cochrans Q		Also did Leave One Out	IVs with an F-statistic of less than 10 were considered weak IVs and excluded and, whilst they provide F-statistics for some instances, it is unclear how many SNPs were used in or they explictly don't match with the number of SNPs listed for analyses so we have not provided F-statistics here	R (version 4.1.3)	TwoSampleMR	No	No	To account for multiple testing, we implemented a Bonferroni-corrected allowed type I error rate (a) of 0.05/n (the effective number of independent bacterial taxa at the taxonomic level): phylum P = 5.56 × 10-3 (0.05/9), class P = 3.33 × 10-3 (0.05/15), order P=2.50×10-3(0.05/20), family P=1.56×10-3 (0.0 5/32), and genus P=4.20×10-4 (0.05/119)	Not mentioned	Case/control	Beta	-0.025	NA	NA	NA	NA	0.790452	Bonferroni	NA	Due to the limitations of data from gut microbes studies, the bacterial taxa mentioned in this article were only analysed at the genus and above level and not at the level of more specific species or strains	Not discussed	Not discussed	Our sample sizes of gut microbiota and cardiovascular proteins were not very large compared with some MR analyses with different aims. Moreover, the number of SNPs representative of each microbiota was relatively small.	Hardly any information provided in the MR study paper so most information had to be sourced from the original GWASs	Reverse MR of proteins on gut microbiome traits	Holdemanella.id.11393 (genus)	Caspase 8	0.041	NA	NA	NA	NA	0.613328	NA	NA
0880716487	No	No	Yes	Causal relationship between gut microbes and cardiovascular protein expression	2022	FRONTIERS IN CELLULAR AND INFECTION MICROBIOLOGY	DOI 10.3389/fcimb.2022.1048519	Wenchuan Zhang	Zhe Wang	wz_cmu@126.com	Department of Pathology, Shengjing Hospital of China Medical University, Shenyang, Liaoning, China	To reveal the causal relationship between gut microbiota and cardiovascular protein levels in plasma, we estimated their causal effects using two-sample Mendelian randomization (MR) analysis.	Evidence supports associations between gut microbiota and cardiovascular protein levels in plasma. However, it is unclear whether these associations reflect a causal relationship.	Two-sample	Protein	CC chemokine ligand 4	Protein	Olink CVD-I proteins	Cardiovascular proteins; Folkersen 2020	Not mentioned	Both	30931	NA	30931	NA	NA	Healthy	European	Gut microbiome	Faecalibacterium.id.2057	Kurilshikov 2021	Range: 4-89	both	18340	18340	NA	Healthy	European (78%), East-Asian (4%), Admixed (1%), "Multiethnic" (7%), Middle East (3%), Hispanic (6%), AfroAmerican (0.6%)	Not discussed	Not discussed	The linkage disequilibrium (LD) threshold for clustering was set to r2< 0.01 and the size of the clustering window was set to 500 kb	horizontal pleiotropy effects, i.e., confounding effects caused by other diseases, may violate the second hypothesis in the MR analysis (SNPs are not associated with outcomes). Once horizontal pleiotropic effects were found, this instrumental variable was deleted. The MR-Egger regression test and MRPRESSO test were applied to detect potential horizontal pleiotropy and to eliminate the effect of pleiotropy by removing outliers	P<1×10-5	palindromic A/T or G/C alleles were excluded to avoid distortions in strand orientation or allelic coding	Not discussed	Not discussed	Not discussed	Not discussed	Not discussed	31 loci (1431 SNPs) associated with microbial (binary and quantitative traits)	Number of SNPs only provided in main text for specific MTs	No	NA	Inverse variance weighted	Weighted median	MR Egger	MR-PRESSO	Cochrans Q		Also did Leave One Out	IVs with an F-statistic of less than 10 were considered weak IVs and excluded and, whilst they provide F-statistics for some instances, it is unclear how many SNPs were used in or they explictly don't match with the number of SNPs listed for analyses so we have not provided F-statistics here	R (version 4.1.3)	TwoSampleMR	No	No	To account for multiple testing, we implemented a Bonferroni-corrected allowed type I error rate (a) of 0.05/n (the effective number of independent bacterial taxa at the taxonomic level): phylum P = 5.56 × 10-3 (0.05/9), class P = 3.33 × 10-3 (0.05/15), order P=2.50×10-3(0.05/20), family P=1.56×10-3 (0.0 5/32), and genus P=4.20×10-4 (0.05/119)	Not mentioned	Case/control	Beta	NA	NA	NA	NA	NA	NA	Bonferroni	NA	Due to the limitations of data from gut microbes studies, the bacterial taxa mentioned in this article were only analysed at the genus and above level and not at the level of more specific species or strains	Not discussed	Not discussed	Our sample sizes of gut microbiota and cardiovascular proteins were not very large compared with some MR analyses with different aims. Moreover, the number of SNPs representative of each microbiota was relatively small.	Hardly any information provided in the MR study paper so most information had to be sourced from the original GWASs	Reverse MR of proteins on gut microbiome traits	Holdemania.id.2157 (genus)	Caspase 8	-0.112	NA	NA	NA	NA	0.389064	NA	NA
0880716487	No	No	Yes	Causal relationship between gut microbes and cardiovascular protein expression	2022	FRONTIERS IN CELLULAR AND INFECTION MICROBIOLOGY	DOI 10.3389/fcimb.2022.1048519	Wenchuan Zhang	Zhe Wang	wz_cmu@126.com	Department of Pathology, Shengjing Hospital of China Medical University, Shenyang, Liaoning, China	To reveal the causal relationship between gut microbiota and cardiovascular protein levels in plasma, we estimated their causal effects using two-sample Mendelian randomization (MR) analysis.	Evidence supports associations between gut microbiota and cardiovascular protein levels in plasma. However, it is unclear whether these associations reflect a causal relationship.	Two-sample	Protein	CC chemokine ligand 4	Protein	Olink CVD-I proteins	Cardiovascular proteins; Folkersen 2020	Not mentioned	Both	30931	NA	30931	NA	NA	Healthy	European	Gut microbiome	FamilyXIIIAD3011group.id.11293	Kurilshikov 2021	Range: 4-89	both	18340	18340	NA	Healthy	European (78%), East-Asian (4%), Admixed (1%), "Multiethnic" (7%), Middle East (3%), Hispanic (6%), AfroAmerican (0.6%)	Not discussed	Not discussed	The linkage disequilibrium (LD) threshold for clustering was set to r2< 0.01 and the size of the clustering window was set to 500 kb	horizontal pleiotropy effects, i.e., confounding effects caused by other diseases, may violate the second hypothesis in the MR analysis (SNPs are not associated with outcomes). Once horizontal pleiotropic effects were found, this instrumental variable was deleted. The MR-Egger regression test and MRPRESSO test were applied to detect potential horizontal pleiotropy and to eliminate the effect of pleiotropy by removing outliers	P<1×10-5	palindromic A/T or G/C alleles were excluded to avoid distortions in strand orientation or allelic coding	Not discussed	Not discussed	Not discussed	Not discussed	Not discussed	31 loci (1431 SNPs) associated with microbial (binary and quantitative traits)	Number of SNPs only provided in main text for specific MTs	No	NA	Inverse variance weighted	Weighted median	MR Egger	MR-PRESSO	Cochrans Q		Also did Leave One Out	IVs with an F-statistic of less than 10 were considered weak IVs and excluded and, whilst they provide F-statistics for some instances, it is unclear how many SNPs were used in or they explictly don't match with the number of SNPs listed for analyses so we have not provided F-statistics here	R (version 4.1.3)	TwoSampleMR	No	No	To account for multiple testing, we implemented a Bonferroni-corrected allowed type I error rate (a) of 0.05/n (the effective number of independent bacterial taxa at the taxonomic level): phylum P = 5.56 × 10-3 (0.05/9), class P = 3.33 × 10-3 (0.05/15), order P=2.50×10-3(0.05/20), family P=1.56×10-3 (0.0 5/32), and genus P=4.20×10-4 (0.05/119)	Not mentioned	Case/control	Beta	-0.022	NA	NA	NA	NA	0.865377	Bonferroni	NA	Due to the limitations of data from gut microbes studies, the bacterial taxa mentioned in this article were only analysed at the genus and above level and not at the level of more specific species or strains	Not discussed	Not discussed	Our sample sizes of gut microbiota and cardiovascular proteins were not very large compared with some MR analyses with different aims. Moreover, the number of SNPs representative of each microbiota was relatively small.	Hardly any information provided in the MR study paper so most information had to be sourced from the original GWASs	Reverse MR of proteins on gut microbiome traits	Howardella.id.2000 (genus)	Caspase 8	-0.052	NA	NA	NA	NA	0.517198	NA	NA
0880716487	No	No	Yes	Causal relationship between gut microbes and cardiovascular protein expression	2022	FRONTIERS IN CELLULAR AND INFECTION MICROBIOLOGY	DOI 10.3389/fcimb.2022.1048519	Wenchuan Zhang	Zhe Wang	wz_cmu@126.com	Department of Pathology, Shengjing Hospital of China Medical University, Shenyang, Liaoning, China	To reveal the causal relationship between gut microbiota and cardiovascular protein levels in plasma, we estimated their causal effects using two-sample Mendelian randomization (MR) analysis.	Evidence supports associations between gut microbiota and cardiovascular protein levels in plasma. However, it is unclear whether these associations reflect a causal relationship.	Two-sample	Protein	CC chemokine ligand 4	Protein	Olink CVD-I proteins	Cardiovascular proteins; Folkersen 2020	Not mentioned	Both	30931	NA	30931	NA	NA	Healthy	European	Gut microbiome	FamilyXIIIUCG001.id.11294	Kurilshikov 2021	Range: 4-89	both	18340	18340	NA	Healthy	European (78%), East-Asian (4%), Admixed (1%), "Multiethnic" (7%), Middle East (3%), Hispanic (6%), AfroAmerican (0.6%)	Not discussed	Not discussed	The linkage disequilibrium (LD) threshold for clustering was set to r2< 0.01 and the size of the clustering window was set to 500 kb	horizontal pleiotropy effects, i.e., confounding effects caused by other diseases, may violate the second hypothesis in the MR analysis (SNPs are not associated with outcomes). Once horizontal pleiotropic effects were found, this instrumental variable was deleted. The MR-Egger regression test and MRPRESSO test were applied to detect potential horizontal pleiotropy and to eliminate the effect of pleiotropy by removing outliers	P<1×10-5	palindromic A/T or G/C alleles were excluded to avoid distortions in strand orientation or allelic coding	Not discussed	Not discussed	Not discussed	Not discussed	Not discussed	31 loci (1431 SNPs) associated with microbial (binary and quantitative traits)	Number of SNPs only provided in main text for specific MTs	No	NA	Inverse variance weighted	Weighted median	MR Egger	MR-PRESSO	Cochrans Q		Also did Leave One Out	IVs with an F-statistic of less than 10 were considered weak IVs and excluded and, whilst they provide F-statistics for some instances, it is unclear how many SNPs were used in or they explictly don't match with the number of SNPs listed for analyses so we have not provided F-statistics here	R (version 4.1.3)	TwoSampleMR	No	No	To account for multiple testing, we implemented a Bonferroni-corrected allowed type I error rate (a) of 0.05/n (the effective number of independent bacterial taxa at the taxonomic level): phylum P = 5.56 × 10-3 (0.05/9), class P = 3.33 × 10-3 (0.05/15), order P=2.50×10-3(0.05/20), family P=1.56×10-3 (0.0 5/32), and genus P=4.20×10-4 (0.05/119)	Not mentioned	Case/control	Beta	0.038	NA	NA	NA	NA	0.785328	Bonferroni	NA	Due to the limitations of data from gut microbes studies, the bacterial taxa mentioned in this article were only analysed at the genus and above level and not at the level of more specific species or strains	Not discussed	Not discussed	Our sample sizes of gut microbiota and cardiovascular proteins were not very large compared with some MR analyses with different aims. Moreover, the number of SNPs representative of each microbiota was relatively small.	Hardly any information provided in the MR study paper so most information had to be sourced from the original GWASs	Reverse MR of proteins on gut microbiome traits	Hungatella.id.11306 (genus)	Caspase 8	NA	NA	NA	NA	NA	NA	NA	NA
0880716487	No	No	Yes	Causal relationship between gut microbes and cardiovascular protein expression	2022	FRONTIERS IN CELLULAR AND INFECTION MICROBIOLOGY	DOI 10.3389/fcimb.2022.1048519	Wenchuan Zhang	Zhe Wang	wz_cmu@126.com	Department of Pathology, Shengjing Hospital of China Medical University, Shenyang, Liaoning, China	To reveal the causal relationship between gut microbiota and cardiovascular protein levels in plasma, we estimated their causal effects using two-sample Mendelian randomization (MR) analysis.	Evidence supports associations between gut microbiota and cardiovascular protein levels in plasma. However, it is unclear whether these associations reflect a causal relationship.	Two-sample	Protein	CC chemokine ligand 4	Protein	Olink CVD-I proteins	Cardiovascular proteins; Folkersen 2020	Not mentioned	Both	30931	NA	30931	NA	NA	Healthy	European	Gut microbiome	Flavonifractor.id.2059	Kurilshikov 2021	Range: 4-89	both	18340	18340	NA	Healthy	European (78%), East-Asian (4%), Admixed (1%), "Multiethnic" (7%), Middle East (3%), Hispanic (6%), AfroAmerican (0.6%)	Not discussed	Not discussed	The linkage disequilibrium (LD) threshold for clustering was set to r2< 0.01 and the size of the clustering window was set to 500 kb	horizontal pleiotropy effects, i.e., confounding effects caused by other diseases, may violate the second hypothesis in the MR analysis (SNPs are not associated with outcomes). Once horizontal pleiotropic effects were found, this instrumental variable was deleted. The MR-Egger regression test and MRPRESSO test were applied to detect potential horizontal pleiotropy and to eliminate the effect of pleiotropy by removing outliers	P<1×10-5	palindromic A/T or G/C alleles were excluded to avoid distortions in strand orientation or allelic coding	Not discussed	Not discussed	Not discussed	Not discussed	Not discussed	31 loci (1431 SNPs) associated with microbial (binary and quantitative traits)	Number of SNPs only provided in main text for specific MTs	No	NA	Inverse variance weighted	Weighted median	MR Egger	MR-PRESSO	Cochrans Q		Also did Leave One Out	IVs with an F-statistic of less than 10 were considered weak IVs and excluded and, whilst they provide F-statistics for some instances, it is unclear how many SNPs were used in or they explictly don't match with the number of SNPs listed for analyses so we have not provided F-statistics here	R (version 4.1.3)	TwoSampleMR	No	No	To account for multiple testing, we implemented a Bonferroni-corrected allowed type I error rate (a) of 0.05/n (the effective number of independent bacterial taxa at the taxonomic level): phylum P = 5.56 × 10-3 (0.05/9), class P = 3.33 × 10-3 (0.05/15), order P=2.50×10-3(0.05/20), family P=1.56×10-3 (0.0 5/32), and genus P=4.20×10-4 (0.05/119)	Not mentioned	Case/control	Beta	NA	NA	NA	NA	NA	NA	Bonferroni	NA	Due to the limitations of data from gut microbes studies, the bacterial taxa mentioned in this article were only analysed at the genus and above level and not at the level of more specific species or strains	Not discussed	Not discussed	Our sample sizes of gut microbiota and cardiovascular proteins were not very large compared with some MR analyses with different aims. Moreover, the number of SNPs representative of each microbiota was relatively small.	Hardly any information provided in the MR study paper so most information had to be sourced from the original GWASs	Reverse MR of proteins on gut microbiome traits	Intestinibacter.id.11345 (genus)	Caspase 8	0.206	NA	NA	NA	NA	0.0867307	NA	NA
0880716487	No	No	Yes	Causal relationship between gut microbes and cardiovascular protein expression	2022	FRONTIERS IN CELLULAR AND INFECTION MICROBIOLOGY	DOI 10.3389/fcimb.2022.1048519	Wenchuan Zhang	Zhe Wang	wz_cmu@126.com	Department of Pathology, Shengjing Hospital of China Medical University, Shenyang, Liaoning, China	To reveal the causal relationship between gut microbiota and cardiovascular protein levels in plasma, we estimated their causal effects using two-sample Mendelian randomization (MR) analysis.	Evidence supports associations between gut microbiota and cardiovascular protein levels in plasma. However, it is unclear whether these associations reflect a causal relationship.	Two-sample	Protein	CC chemokine ligand 4	Protein	Olink CVD-I proteins	Cardiovascular proteins; Folkersen 2020	Not mentioned	Both	30931	NA	30931	NA	NA	Healthy	European	Gut microbiome	Fusicatenibacter.id.11305	Kurilshikov 2021	Range: 4-89	both	18340	18340	NA	Healthy	European (78%), East-Asian (4%), Admixed (1%), "Multiethnic" (7%), Middle East (3%), Hispanic (6%), AfroAmerican (0.6%)	Not discussed	Not discussed	The linkage disequilibrium (LD) threshold for clustering was set to r2< 0.01 and the size of the clustering window was set to 500 kb	horizontal pleiotropy effects, i.e., confounding effects caused by other diseases, may violate the second hypothesis in the MR analysis (SNPs are not associated with outcomes). Once horizontal pleiotropic effects were found, this instrumental variable was deleted. The MR-Egger regression test and MRPRESSO test were applied to detect potential horizontal pleiotropy and to eliminate the effect of pleiotropy by removing outliers	P<1×10-5	palindromic A/T or G/C alleles were excluded to avoid distortions in strand orientation or allelic coding	Not discussed	Not discussed	Not discussed	Not discussed	Not discussed	31 loci (1431 SNPs) associated with microbial (binary and quantitative traits)	Number of SNPs only provided in main text for specific MTs	No	NA	Inverse variance weighted	Weighted median	MR Egger	MR-PRESSO	Cochrans Q		Also did Leave One Out	IVs with an F-statistic of less than 10 were considered weak IVs and excluded and, whilst they provide F-statistics for some instances, it is unclear how many SNPs were used in or they explictly don't match with the number of SNPs listed for analyses so we have not provided F-statistics here	R (version 4.1.3)	TwoSampleMR	No	No	To account for multiple testing, we implemented a Bonferroni-corrected allowed type I error rate (a) of 0.05/n (the effective number of independent bacterial taxa at the taxonomic level): phylum P = 5.56 × 10-3 (0.05/9), class P = 3.33 × 10-3 (0.05/15), order P=2.50×10-3(0.05/20), family P=1.56×10-3 (0.0 5/32), and genus P=4.20×10-4 (0.05/119)	Not mentioned	Case/control	Beta	0.039	NA	NA	NA	NA	0.643447	Bonferroni	NA	Due to the limitations of data from gut microbes studies, the bacterial taxa mentioned in this article were only analysed at the genus and above level and not at the level of more specific species or strains	Not discussed	Not discussed	Our sample sizes of gut microbiota and cardiovascular proteins were not very large compared with some MR analyses with different aims. Moreover, the number of SNPs representative of each microbiota was relatively small.	Hardly any information provided in the MR study paper so most information had to be sourced from the original GWASs	Reverse MR of proteins on gut microbiome traits	Intestinimonas.id.2062 (genus)	Caspase 8	0.021	NA	NA	NA	NA	0.80778	NA	NA
0880716487	No	No	Yes	Causal relationship between gut microbes and cardiovascular protein expression	2022	FRONTIERS IN CELLULAR AND INFECTION MICROBIOLOGY	DOI 10.3389/fcimb.2022.1048519	Wenchuan Zhang	Zhe Wang	wz_cmu@126.com	Department of Pathology, Shengjing Hospital of China Medical University, Shenyang, Liaoning, China	To reveal the causal relationship between gut microbiota and cardiovascular protein levels in plasma, we estimated their causal effects using two-sample Mendelian randomization (MR) analysis.	Evidence supports associations between gut microbiota and cardiovascular protein levels in plasma. However, it is unclear whether these associations reflect a causal relationship.	Two-sample	Protein	CC chemokine ligand 4	Protein	Olink CVD-I proteins	Cardiovascular proteins; Folkersen 2020	Not mentioned	Both	30931	NA	30931	NA	NA	Healthy	European	Gut microbiome	Gordonibacter.id.821	Kurilshikov 2021	Range: 4-89	both	18340	18340	NA	Healthy	European (78%), East-Asian (4%), Admixed (1%), "Multiethnic" (7%), Middle East (3%), Hispanic (6%), AfroAmerican (0.6%)	Not discussed	Not discussed	The linkage disequilibrium (LD) threshold for clustering was set to r2< 0.01 and the size of the clustering window was set to 500 kb	horizontal pleiotropy effects, i.e., confounding effects caused by other diseases, may violate the second hypothesis in the MR analysis (SNPs are not associated with outcomes). Once horizontal pleiotropic effects were found, this instrumental variable was deleted. The MR-Egger regression test and MRPRESSO test were applied to detect potential horizontal pleiotropy and to eliminate the effect of pleiotropy by removing outliers	P<1×10-5	palindromic A/T or G/C alleles were excluded to avoid distortions in strand orientation or allelic coding	Not discussed	Not discussed	Not discussed	Not discussed	Not discussed	31 loci (1431 SNPs) associated with microbial (binary and quantitative traits)	Number of SNPs only provided in main text for specific MTs	No	NA	Inverse variance weighted	Weighted median	MR Egger	MR-PRESSO	Cochrans Q		Also did Leave One Out	IVs with an F-statistic of less than 10 were considered weak IVs and excluded and, whilst they provide F-statistics for some instances, it is unclear how many SNPs were used in or they explictly don't match with the number of SNPs listed for analyses so we have not provided F-statistics here	R (version 4.1.3)	TwoSampleMR	No	No	To account for multiple testing, we implemented a Bonferroni-corrected allowed type I error rate (a) of 0.05/n (the effective number of independent bacterial taxa at the taxonomic level): phylum P = 5.56 × 10-3 (0.05/9), class P = 3.33 × 10-3 (0.05/15), order P=2.50×10-3(0.05/20), family P=1.56×10-3 (0.0 5/32), and genus P=4.20×10-4 (0.05/119)	Not mentioned	Case/control	Beta	0.021	NA	NA	NA	NA	0.708601	Bonferroni	NA	Due to the limitations of data from gut microbes studies, the bacterial taxa mentioned in this article were only analysed at the genus and above level and not at the level of more specific species or strains	Not discussed	Not discussed	Our sample sizes of gut microbiota and cardiovascular proteins were not very large compared with some MR analyses with different aims. Moreover, the number of SNPs representative of each microbiota was relatively small.	Hardly any information provided in the MR study paper so most information had to be sourced from the original GWASs	Reverse MR of proteins on gut microbiome traits	Lachnoclostridium.id.11308 (genus)	Caspase 8	0.141	NA	NA	NA	NA	0.355143	NA	NA
0880716487	No	No	Yes	Causal relationship between gut microbes and cardiovascular protein expression	2022	FRONTIERS IN CELLULAR AND INFECTION MICROBIOLOGY	DOI 10.3389/fcimb.2022.1048519	Wenchuan Zhang	Zhe Wang	wz_cmu@126.com	Department of Pathology, Shengjing Hospital of China Medical University, Shenyang, Liaoning, China	To reveal the causal relationship between gut microbiota and cardiovascular protein levels in plasma, we estimated their causal effects using two-sample Mendelian randomization (MR) analysis.	Evidence supports associations between gut microbiota and cardiovascular protein levels in plasma. However, it is unclear whether these associations reflect a causal relationship.	Two-sample	Protein	CC chemokine ligand 4	Protein	Olink CVD-I proteins	Cardiovascular proteins; Folkersen 2020	Not mentioned	Both	30931	NA	30931	NA	NA	Healthy	European	Gut microbiome	Haemophilus.id.3698	Kurilshikov 2021	Range: 4-89	both	18340	18340	NA	Healthy	European (78%), East-Asian (4%), Admixed (1%), "Multiethnic" (7%), Middle East (3%), Hispanic (6%), AfroAmerican (0.6%)	Not discussed	Not discussed	The linkage disequilibrium (LD) threshold for clustering was set to r2< 0.01 and the size of the clustering window was set to 500 kb	horizontal pleiotropy effects, i.e., confounding effects caused by other diseases, may violate the second hypothesis in the MR analysis (SNPs are not associated with outcomes). Once horizontal pleiotropic effects were found, this instrumental variable was deleted. The MR-Egger regression test and MRPRESSO test were applied to detect potential horizontal pleiotropy and to eliminate the effect of pleiotropy by removing outliers	P<1×10-5	palindromic A/T or G/C alleles were excluded to avoid distortions in strand orientation or allelic coding	Not discussed	Not discussed	Not discussed	Not discussed	Not discussed	31 loci (1431 SNPs) associated with microbial (binary and quantitative traits)	Number of SNPs only provided in main text for specific MTs	No	NA	Inverse variance weighted	Weighted median	MR Egger	MR-PRESSO	Cochrans Q		Also did Leave One Out	IVs with an F-statistic of less than 10 were considered weak IVs and excluded and, whilst they provide F-statistics for some instances, it is unclear how many SNPs were used in or they explictly don't match with the number of SNPs listed for analyses so we have not provided F-statistics here	R (version 4.1.3)	TwoSampleMR	No	No	To account for multiple testing, we implemented a Bonferroni-corrected allowed type I error rate (a) of 0.05/n (the effective number of independent bacterial taxa at the taxonomic level): phylum P = 5.56 × 10-3 (0.05/9), class P = 3.33 × 10-3 (0.05/15), order P=2.50×10-3(0.05/20), family P=1.56×10-3 (0.0 5/32), and genus P=4.20×10-4 (0.05/119)	Not mentioned	Case/control	Beta	0.098	NA	NA	NA	NA	0.346292	Bonferroni	NA	Due to the limitations of data from gut microbes studies, the bacterial taxa mentioned in this article were only analysed at the genus and above level and not at the level of more specific species or strains	Not discussed	Not discussed	Our sample sizes of gut microbiota and cardiovascular proteins were not very large compared with some MR analyses with different aims. Moreover, the number of SNPs representative of each microbiota was relatively small.	Hardly any information provided in the MR study paper so most information had to be sourced from the original GWASs	Reverse MR of proteins on gut microbiome traits	Lachnospira.id.2004 (genus)	Caspase 8	NA	NA	NA	NA	NA	NA	NA	NA
0880716487	No	No	Yes	Causal relationship between gut microbes and cardiovascular protein expression	2022	FRONTIERS IN CELLULAR AND INFECTION MICROBIOLOGY	DOI 10.3389/fcimb.2022.1048519	Wenchuan Zhang	Zhe Wang	wz_cmu@126.com	Department of Pathology, Shengjing Hospital of China Medical University, Shenyang, Liaoning, China	To reveal the causal relationship between gut microbiota and cardiovascular protein levels in plasma, we estimated their causal effects using two-sample Mendelian randomization (MR) analysis.	Evidence supports associations between gut microbiota and cardiovascular protein levels in plasma. However, it is unclear whether these associations reflect a causal relationship.	Two-sample	Protein	CC chemokine ligand 4	Protein	Olink CVD-I proteins	Cardiovascular proteins; Folkersen 2020	Not mentioned	Both	30931	NA	30931	NA	NA	Healthy	European	Gut microbiome	Holdemanella.id.11393	Kurilshikov 2021	Range: 4-89	both	18340	18340	NA	Healthy	European (78%), East-Asian (4%), Admixed (1%), "Multiethnic" (7%), Middle East (3%), Hispanic (6%), AfroAmerican (0.6%)	Not discussed	Not discussed	The linkage disequilibrium (LD) threshold for clustering was set to r2< 0.01 and the size of the clustering window was set to 500 kb	horizontal pleiotropy effects, i.e., confounding effects caused by other diseases, may violate the second hypothesis in the MR analysis (SNPs are not associated with outcomes). Once horizontal pleiotropic effects were found, this instrumental variable was deleted. The MR-Egger regression test and MRPRESSO test were applied to detect potential horizontal pleiotropy and to eliminate the effect of pleiotropy by removing outliers	P<1×10-5	palindromic A/T or G/C alleles were excluded to avoid distortions in strand orientation or allelic coding	Not discussed	Not discussed	Not discussed	Not discussed	Not discussed	31 loci (1431 SNPs) associated with microbial (binary and quantitative traits)	Number of SNPs only provided in main text for specific MTs	No	NA	Inverse variance weighted	Weighted median	MR Egger	MR-PRESSO	Cochrans Q		Also did Leave One Out	IVs with an F-statistic of less than 10 were considered weak IVs and excluded and, whilst they provide F-statistics for some instances, it is unclear how many SNPs were used in or they explictly don't match with the number of SNPs listed for analyses so we have not provided F-statistics here	R (version 4.1.3)	TwoSampleMR	No	No	To account for multiple testing, we implemented a Bonferroni-corrected allowed type I error rate (a) of 0.05/n (the effective number of independent bacterial taxa at the taxonomic level): phylum P = 5.56 × 10-3 (0.05/9), class P = 3.33 × 10-3 (0.05/15), order P=2.50×10-3(0.05/20), family P=1.56×10-3 (0.0 5/32), and genus P=4.20×10-4 (0.05/119)	Not mentioned	Case/control	Beta	0.095	NA	NA	NA	NA	0.208877	Bonferroni	NA	Due to the limitations of data from gut microbes studies, the bacterial taxa mentioned in this article were only analysed at the genus and above level and not at the level of more specific species or strains	Not discussed	Not discussed	Our sample sizes of gut microbiota and cardiovascular proteins were not very large compared with some MR analyses with different aims. Moreover, the number of SNPs representative of each microbiota was relatively small.	Hardly any information provided in the MR study paper so most information had to be sourced from the original GWASs	Reverse MR of proteins on gut microbiome traits	Lachnospiraceae.id.1987 (family)	Caspase 8	0.005	NA	NA	NA	NA	0.955992	NA	NA
0880716487	No	No	Yes	Causal relationship between gut microbes and cardiovascular protein expression	2022	FRONTIERS IN CELLULAR AND INFECTION MICROBIOLOGY	DOI 10.3389/fcimb.2022.1048519	Wenchuan Zhang	Zhe Wang	wz_cmu@126.com	Department of Pathology, Shengjing Hospital of China Medical University, Shenyang, Liaoning, China	To reveal the causal relationship between gut microbiota and cardiovascular protein levels in plasma, we estimated their causal effects using two-sample Mendelian randomization (MR) analysis.	Evidence supports associations between gut microbiota and cardiovascular protein levels in plasma. However, it is unclear whether these associations reflect a causal relationship.	Two-sample	Protein	CC chemokine ligand 4	Protein	Olink CVD-I proteins	Cardiovascular proteins; Folkersen 2020	Not mentioned	Both	30931	NA	30931	NA	NA	Healthy	European	Gut microbiome	Holdemania.id.2157	Kurilshikov 2021	Range: 4-89	both	18340	18340	NA	Healthy	European (78%), East-Asian (4%), Admixed (1%), "Multiethnic" (7%), Middle East (3%), Hispanic (6%), AfroAmerican (0.6%)	Not discussed	Not discussed	The linkage disequilibrium (LD) threshold for clustering was set to r2< 0.01 and the size of the clustering window was set to 500 kb	horizontal pleiotropy effects, i.e., confounding effects caused by other diseases, may violate the second hypothesis in the MR analysis (SNPs are not associated with outcomes). Once horizontal pleiotropic effects were found, this instrumental variable was deleted. The MR-Egger regression test and MRPRESSO test were applied to detect potential horizontal pleiotropy and to eliminate the effect of pleiotropy by removing outliers	P<1×10-5	palindromic A/T or G/C alleles were excluded to avoid distortions in strand orientation or allelic coding	Not discussed	Not discussed	Not discussed	Not discussed	Not discussed	31 loci (1431 SNPs) associated with microbial (binary and quantitative traits)	Number of SNPs only provided in main text for specific MTs	No	NA	Inverse variance weighted	Weighted median	MR Egger	MR-PRESSO	Cochrans Q		Also did Leave One Out	IVs with an F-statistic of less than 10 were considered weak IVs and excluded and, whilst they provide F-statistics for some instances, it is unclear how many SNPs were used in or they explictly don't match with the number of SNPs listed for analyses so we have not provided F-statistics here	R (version 4.1.3)	TwoSampleMR	No	No	To account for multiple testing, we implemented a Bonferroni-corrected allowed type I error rate (a) of 0.05/n (the effective number of independent bacterial taxa at the taxonomic level): phylum P = 5.56 × 10-3 (0.05/9), class P = 3.33 × 10-3 (0.05/15), order P=2.50×10-3(0.05/20), family P=1.56×10-3 (0.0 5/32), and genus P=4.20×10-4 (0.05/119)	Not mentioned	Case/control	Beta	-0.186	NA	NA	NA	NA	0.0919119	Bonferroni	NA	Due to the limitations of data from gut microbes studies, the bacterial taxa mentioned in this article were only analysed at the genus and above level and not at the level of more specific species or strains	Not discussed	Not discussed	Our sample sizes of gut microbiota and cardiovascular proteins were not very large compared with some MR analyses with different aims. Moreover, the number of SNPs representative of each microbiota was relatively small.	Hardly any information provided in the MR study paper so most information had to be sourced from the original GWASs	Reverse MR of proteins on gut microbiome traits	LachnospiraceaeFCS020group.id.11314 (genus)	Caspase 8	0.022	NA	NA	NA	NA	0.887612	NA	NA
0880716487	No	No	Yes	Causal relationship between gut microbes and cardiovascular protein expression	2022	FRONTIERS IN CELLULAR AND INFECTION MICROBIOLOGY	DOI 10.3389/fcimb.2022.1048519	Wenchuan Zhang	Zhe Wang	wz_cmu@126.com	Department of Pathology, Shengjing Hospital of China Medical University, Shenyang, Liaoning, China	To reveal the causal relationship between gut microbiota and cardiovascular protein levels in plasma, we estimated their causal effects using two-sample Mendelian randomization (MR) analysis.	Evidence supports associations between gut microbiota and cardiovascular protein levels in plasma. However, it is unclear whether these associations reflect a causal relationship.	Two-sample	Protein	CC chemokine ligand 4	Protein	Olink CVD-I proteins	Cardiovascular proteins; Folkersen 2020	Not mentioned	Both	30931	NA	30931	NA	NA	Healthy	European	Gut microbiome	Howardella.id.2000	Kurilshikov 2021	Range: 4-89	both	18340	18340	NA	Healthy	European (78%), East-Asian (4%), Admixed (1%), "Multiethnic" (7%), Middle East (3%), Hispanic (6%), AfroAmerican (0.6%)	Not discussed	Not discussed	The linkage disequilibrium (LD) threshold for clustering was set to r2< 0.01 and the size of the clustering window was set to 500 kb	horizontal pleiotropy effects, i.e., confounding effects caused by other diseases, may violate the second hypothesis in the MR analysis (SNPs are not associated with outcomes). Once horizontal pleiotropic effects were found, this instrumental variable was deleted. The MR-Egger regression test and MRPRESSO test were applied to detect potential horizontal pleiotropy and to eliminate the effect of pleiotropy by removing outliers	P<1×10-5	palindromic A/T or G/C alleles were excluded to avoid distortions in strand orientation or allelic coding	Not discussed	Not discussed	Not discussed	Not discussed	Not discussed	31 loci (1431 SNPs) associated with microbial (binary and quantitative traits)	Number of SNPs only provided in main text for specific MTs	No	NA	Inverse variance weighted	Weighted median	MR Egger	MR-PRESSO	Cochrans Q		Also did Leave One Out	IVs with an F-statistic of less than 10 were considered weak IVs and excluded and, whilst they provide F-statistics for some instances, it is unclear how many SNPs were used in or they explictly don't match with the number of SNPs listed for analyses so we have not provided F-statistics here	R (version 4.1.3)	TwoSampleMR	No	No	To account for multiple testing, we implemented a Bonferroni-corrected allowed type I error rate (a) of 0.05/n (the effective number of independent bacterial taxa at the taxonomic level): phylum P = 5.56 × 10-3 (0.05/9), class P = 3.33 × 10-3 (0.05/15), order P=2.50×10-3(0.05/20), family P=1.56×10-3 (0.0 5/32), and genus P=4.20×10-4 (0.05/119)	Not mentioned	Case/control	Beta	-0.018	NA	NA	NA	NA	0.796228	Bonferroni	NA	Due to the limitations of data from gut microbes studies, the bacterial taxa mentioned in this article were only analysed at the genus and above level and not at the level of more specific species or strains	Not discussed	Not discussed	Our sample sizes of gut microbiota and cardiovascular proteins were not very large compared with some MR analyses with different aims. Moreover, the number of SNPs representative of each microbiota was relatively small.	Hardly any information provided in the MR study paper so most information had to be sourced from the original GWASs	Reverse MR of proteins on gut microbiome traits	LachnospiraceaeNC2004group.id.11316 (genus)	Caspase 8	-0.057	NA	NA	NA	NA	0.594762	NA	NA
0880716487	No	No	Yes	Causal relationship between gut microbes and cardiovascular protein expression	2022	FRONTIERS IN CELLULAR AND INFECTION MICROBIOLOGY	DOI 10.3389/fcimb.2022.1048519	Wenchuan Zhang	Zhe Wang	wz_cmu@126.com	Department of Pathology, Shengjing Hospital of China Medical University, Shenyang, Liaoning, China	To reveal the causal relationship between gut microbiota and cardiovascular protein levels in plasma, we estimated their causal effects using two-sample Mendelian randomization (MR) analysis.	Evidence supports associations between gut microbiota and cardiovascular protein levels in plasma. However, it is unclear whether these associations reflect a causal relationship.	Two-sample	Protein	CC chemokine ligand 4	Protein	Olink CVD-I proteins	Cardiovascular proteins; Folkersen 2020	Not mentioned	Both	30931	NA	30931	NA	NA	Healthy	European	Gut microbiome	Hungatella.id.11306	Kurilshikov 2021	Range: 4-89	both	18340	18340	NA	Healthy	European (78%), East-Asian (4%), Admixed (1%), "Multiethnic" (7%), Middle East (3%), Hispanic (6%), AfroAmerican (0.6%)	Not discussed	Not discussed	The linkage disequilibrium (LD) threshold for clustering was set to r2< 0.01 and the size of the clustering window was set to 500 kb	horizontal pleiotropy effects, i.e., confounding effects caused by other diseases, may violate the second hypothesis in the MR analysis (SNPs are not associated with outcomes). Once horizontal pleiotropic effects were found, this instrumental variable was deleted. The MR-Egger regression test and MRPRESSO test were applied to detect potential horizontal pleiotropy and to eliminate the effect of pleiotropy by removing outliers	P<1×10-5	palindromic A/T or G/C alleles were excluded to avoid distortions in strand orientation or allelic coding	Not discussed	Not discussed	Not discussed	Not discussed	Not discussed	31 loci (1431 SNPs) associated with microbial (binary and quantitative traits)	Number of SNPs only provided in main text for specific MTs	No	NA	Inverse variance weighted	Weighted median	MR Egger	MR-PRESSO	Cochrans Q		Also did Leave One Out	IVs with an F-statistic of less than 10 were considered weak IVs and excluded and, whilst they provide F-statistics for some instances, it is unclear how many SNPs were used in or they explictly don't match with the number of SNPs listed for analyses so we have not provided F-statistics here	R (version 4.1.3)	TwoSampleMR	No	No	To account for multiple testing, we implemented a Bonferroni-corrected allowed type I error rate (a) of 0.05/n (the effective number of independent bacterial taxa at the taxonomic level): phylum P = 5.56 × 10-3 (0.05/9), class P = 3.33 × 10-3 (0.05/15), order P=2.50×10-3(0.05/20), family P=1.56×10-3 (0.0 5/32), and genus P=4.20×10-4 (0.05/119)	Not mentioned	Case/control	Beta	NA	NA	NA	NA	NA	NA	Bonferroni	NA	Due to the limitations of data from gut microbes studies, the bacterial taxa mentioned in this article were only analysed at the genus and above level and not at the level of more specific species or strains	Not discussed	Not discussed	Our sample sizes of gut microbiota and cardiovascular proteins were not very large compared with some MR analyses with different aims. Moreover, the number of SNPs representative of each microbiota was relatively small.	Hardly any information provided in the MR study paper so most information had to be sourced from the original GWASs	Reverse MR of proteins on gut microbiome traits	LachnospiraceaeND3007group.id.11317 (genus)	Caspase 8	NA	NA	NA	NA	NA	NA	NA	NA
0880716487	No	No	Yes	Causal relationship between gut microbes and cardiovascular protein expression	2022	FRONTIERS IN CELLULAR AND INFECTION MICROBIOLOGY	DOI 10.3389/fcimb.2022.1048519	Wenchuan Zhang	Zhe Wang	wz_cmu@126.com	Department of Pathology, Shengjing Hospital of China Medical University, Shenyang, Liaoning, China	To reveal the causal relationship between gut microbiota and cardiovascular protein levels in plasma, we estimated their causal effects using two-sample Mendelian randomization (MR) analysis.	Evidence supports associations between gut microbiota and cardiovascular protein levels in plasma. However, it is unclear whether these associations reflect a causal relationship.	Two-sample	Protein	CC chemokine ligand 4	Protein	Olink CVD-I proteins	Cardiovascular proteins; Folkersen 2020	Not mentioned	Both	30931	NA	30931	NA	NA	Healthy	European	Gut microbiome	Intestinibacter.id.11345	Kurilshikov 2021	Range: 4-89	both	18340	18340	NA	Healthy	European (78%), East-Asian (4%), Admixed (1%), "Multiethnic" (7%), Middle East (3%), Hispanic (6%), AfroAmerican (0.6%)	Not discussed	Not discussed	The linkage disequilibrium (LD) threshold for clustering was set to r2< 0.01 and the size of the clustering window was set to 500 kb	horizontal pleiotropy effects, i.e., confounding effects caused by other diseases, may violate the second hypothesis in the MR analysis (SNPs are not associated with outcomes). Once horizontal pleiotropic effects were found, this instrumental variable was deleted. The MR-Egger regression test and MRPRESSO test were applied to detect potential horizontal pleiotropy and to eliminate the effect of pleiotropy by removing outliers	P<1×10-5	palindromic A/T or G/C alleles were excluded to avoid distortions in strand orientation or allelic coding	Not discussed	Not discussed	Not discussed	Not discussed	Not discussed	31 loci (1431 SNPs) associated with microbial (binary and quantitative traits)	Number of SNPs only provided in main text for specific MTs	No	NA	Inverse variance weighted	Weighted median	MR Egger	MR-PRESSO	Cochrans Q		Also did Leave One Out	IVs with an F-statistic of less than 10 were considered weak IVs and excluded and, whilst they provide F-statistics for some instances, it is unclear how many SNPs were used in or they explictly don't match with the number of SNPs listed for analyses so we have not provided F-statistics here	R (version 4.1.3)	TwoSampleMR	No	No	To account for multiple testing, we implemented a Bonferroni-corrected allowed type I error rate (a) of 0.05/n (the effective number of independent bacterial taxa at the taxonomic level): phylum P = 5.56 × 10-3 (0.05/9), class P = 3.33 × 10-3 (0.05/15), order P=2.50×10-3(0.05/20), family P=1.56×10-3 (0.0 5/32), and genus P=4.20×10-4 (0.05/119)	Not mentioned	Case/control	Beta	0.177	NA	NA	NA	NA	0.446134	Bonferroni	NA	Due to the limitations of data from gut microbes studies, the bacterial taxa mentioned in this article were only analysed at the genus and above level and not at the level of more specific species or strains	Not discussed	Not discussed	Our sample sizes of gut microbiota and cardiovascular proteins were not very large compared with some MR analyses with different aims. Moreover, the number of SNPs representative of each microbiota was relatively small.	Hardly any information provided in the MR study paper so most information had to be sourced from the original GWASs	Reverse MR of proteins on gut microbiome traits	LachnospiraceaeNK4A136group.id.11319 (genus)	Caspase 8	0.024	NA	NA	NA	NA	0.754679	NA	NA
0880716487	No	No	Yes	Causal relationship between gut microbes and cardiovascular protein expression	2022	FRONTIERS IN CELLULAR AND INFECTION MICROBIOLOGY	DOI 10.3389/fcimb.2022.1048519	Wenchuan Zhang	Zhe Wang	wz_cmu@126.com	Department of Pathology, Shengjing Hospital of China Medical University, Shenyang, Liaoning, China	To reveal the causal relationship between gut microbiota and cardiovascular protein levels in plasma, we estimated their causal effects using two-sample Mendelian randomization (MR) analysis.	Evidence supports associations between gut microbiota and cardiovascular protein levels in plasma. However, it is unclear whether these associations reflect a causal relationship.	Two-sample	Protein	CC chemokine ligand 4	Protein	Olink CVD-I proteins	Cardiovascular proteins; Folkersen 2020	Not mentioned	Both	30931	NA	30931	NA	NA	Healthy	European	Gut microbiome	Intestinimonas.id.2062	Kurilshikov 2021	Range: 4-89	both	18340	18340	NA	Healthy	European (78%), East-Asian (4%), Admixed (1%), "Multiethnic" (7%), Middle East (3%), Hispanic (6%), AfroAmerican (0.6%)	Not discussed	Not discussed	The linkage disequilibrium (LD) threshold for clustering was set to r2< 0.01 and the size of the clustering window was set to 500 kb	horizontal pleiotropy effects, i.e., confounding effects caused by other diseases, may violate the second hypothesis in the MR analysis (SNPs are not associated with outcomes). Once horizontal pleiotropic effects were found, this instrumental variable was deleted. The MR-Egger regression test and MRPRESSO test were applied to detect potential horizontal pleiotropy and to eliminate the effect of pleiotropy by removing outliers	P<1×10-5	palindromic A/T or G/C alleles were excluded to avoid distortions in strand orientation or allelic coding	Not discussed	Not discussed	Not discussed	Not discussed	Not discussed	31 loci (1431 SNPs) associated with microbial (binary and quantitative traits)	Number of SNPs only provided in main text for specific MTs	No	NA	Inverse variance weighted	Weighted median	MR Egger	MR-PRESSO	Cochrans Q		Also did Leave One Out	IVs with an F-statistic of less than 10 were considered weak IVs and excluded and, whilst they provide F-statistics for some instances, it is unclear how many SNPs were used in or they explictly don't match with the number of SNPs listed for analyses so we have not provided F-statistics here	R (version 4.1.3)	TwoSampleMR	No	No	To account for multiple testing, we implemented a Bonferroni-corrected allowed type I error rate (a) of 0.05/n (the effective number of independent bacterial taxa at the taxonomic level): phylum P = 5.56 × 10-3 (0.05/9), class P = 3.33 × 10-3 (0.05/15), order P=2.50×10-3(0.05/20), family P=1.56×10-3 (0.0 5/32), and genus P=4.20×10-4 (0.05/119)	Not mentioned	Case/control	Beta	-0.059	NA	NA	NA	NA	0.449256	Bonferroni	NA	Due to the limitations of data from gut microbes studies, the bacterial taxa mentioned in this article were only analysed at the genus and above level and not at the level of more specific species or strains	Not discussed	Not discussed	Our sample sizes of gut microbiota and cardiovascular proteins were not very large compared with some MR analyses with different aims. Moreover, the number of SNPs representative of each microbiota was relatively small.	Hardly any information provided in the MR study paper so most information had to be sourced from the original GWASs	Reverse MR of proteins on gut microbiome traits	LachnospiraceaeUCG001.id.11321 (genus)	Caspase 8	0.094	NA	NA	NA	NA	0.510527	NA	NA
0880716487	No	No	Yes	Causal relationship between gut microbes and cardiovascular protein expression	2022	FRONTIERS IN CELLULAR AND INFECTION MICROBIOLOGY	DOI 10.3389/fcimb.2022.1048519	Wenchuan Zhang	Zhe Wang	wz_cmu@126.com	Department of Pathology, Shengjing Hospital of China Medical University, Shenyang, Liaoning, China	To reveal the causal relationship between gut microbiota and cardiovascular protein levels in plasma, we estimated their causal effects using two-sample Mendelian randomization (MR) analysis.	Evidence supports associations between gut microbiota and cardiovascular protein levels in plasma. However, it is unclear whether these associations reflect a causal relationship.	Two-sample	Protein	CC chemokine ligand 4	Protein	Olink CVD-I proteins	Cardiovascular proteins; Folkersen 2020	Not mentioned	Both	30931	NA	30931	NA	NA	Healthy	European	Gut microbiome	Lachnoclostridium.id.11308	Kurilshikov 2021	Range: 4-89	both	18340	18340	NA	Healthy	European (78%), East-Asian (4%), Admixed (1%), "Multiethnic" (7%), Middle East (3%), Hispanic (6%), AfroAmerican (0.6%)	Not discussed	Not discussed	The linkage disequilibrium (LD) threshold for clustering was set to r2< 0.01 and the size of the clustering window was set to 500 kb	horizontal pleiotropy effects, i.e., confounding effects caused by other diseases, may violate the second hypothesis in the MR analysis (SNPs are not associated with outcomes). Once horizontal pleiotropic effects were found, this instrumental variable was deleted. The MR-Egger regression test and MRPRESSO test were applied to detect potential horizontal pleiotropy and to eliminate the effect of pleiotropy by removing outliers	P<1×10-5	palindromic A/T or G/C alleles were excluded to avoid distortions in strand orientation or allelic coding	Not discussed	Not discussed	Not discussed	Not discussed	Not discussed	31 loci (1431 SNPs) associated with microbial (binary and quantitative traits)	Number of SNPs only provided in main text for specific MTs	No	NA	Inverse variance weighted	Weighted median	MR Egger	MR-PRESSO	Cochrans Q		Also did Leave One Out	IVs with an F-statistic of less than 10 were considered weak IVs and excluded and, whilst they provide F-statistics for some instances, it is unclear how many SNPs were used in or they explictly don't match with the number of SNPs listed for analyses so we have not provided F-statistics here	R (version 4.1.3)	TwoSampleMR	No	No	To account for multiple testing, we implemented a Bonferroni-corrected allowed type I error rate (a) of 0.05/n (the effective number of independent bacterial taxa at the taxonomic level): phylum P = 5.56 × 10-3 (0.05/9), class P = 3.33 × 10-3 (0.05/15), order P=2.50×10-3(0.05/20), family P=1.56×10-3 (0.0 5/32), and genus P=4.20×10-4 (0.05/119)	Not mentioned	Case/control	Beta	0.05	NA	NA	NA	NA	0.763345	Bonferroni	NA	Due to the limitations of data from gut microbes studies, the bacterial taxa mentioned in this article were only analysed at the genus and above level and not at the level of more specific species or strains	Not discussed	Not discussed	Our sample sizes of gut microbiota and cardiovascular proteins were not very large compared with some MR analyses with different aims. Moreover, the number of SNPs representative of each microbiota was relatively small.	Hardly any information provided in the MR study paper so most information had to be sourced from the original GWASs	Reverse MR of proteins on gut microbiome traits	LachnospiraceaeUCG004.id.11324 (genus)	Caspase 8	-0.064	NA	NA	NA	NA	0.534334	NA	NA
0880716487	No	No	Yes	Causal relationship between gut microbes and cardiovascular protein expression	2022	FRONTIERS IN CELLULAR AND INFECTION MICROBIOLOGY	DOI 10.3389/fcimb.2022.1048519	Wenchuan Zhang	Zhe Wang	wz_cmu@126.com	Department of Pathology, Shengjing Hospital of China Medical University, Shenyang, Liaoning, China	To reveal the causal relationship between gut microbiota and cardiovascular protein levels in plasma, we estimated their causal effects using two-sample Mendelian randomization (MR) analysis.	Evidence supports associations between gut microbiota and cardiovascular protein levels in plasma. However, it is unclear whether these associations reflect a causal relationship.	Two-sample	Protein	CC chemokine ligand 4	Protein	Olink CVD-I proteins	Cardiovascular proteins; Folkersen 2020	Not mentioned	Both	30931	NA	30931	NA	NA	Healthy	European	Gut microbiome	Lachnospira.id.2004	Kurilshikov 2021	Range: 4-89	both	18340	18340	NA	Healthy	European (78%), East-Asian (4%), Admixed (1%), "Multiethnic" (7%), Middle East (3%), Hispanic (6%), AfroAmerican (0.6%)	Not discussed	Not discussed	The linkage disequilibrium (LD) threshold for clustering was set to r2< 0.01 and the size of the clustering window was set to 500 kb	horizontal pleiotropy effects, i.e., confounding effects caused by other diseases, may violate the second hypothesis in the MR analysis (SNPs are not associated with outcomes). Once horizontal pleiotropic effects were found, this instrumental variable was deleted. The MR-Egger regression test and MRPRESSO test were applied to detect potential horizontal pleiotropy and to eliminate the effect of pleiotropy by removing outliers	P<1×10-5	palindromic A/T or G/C alleles were excluded to avoid distortions in strand orientation or allelic coding	Not discussed	Not discussed	Not discussed	Not discussed	Not discussed	31 loci (1431 SNPs) associated with microbial (binary and quantitative traits)	Number of SNPs only provided in main text for specific MTs	No	NA	Inverse variance weighted	Weighted median	MR Egger	MR-PRESSO	Cochrans Q		Also did Leave One Out	IVs with an F-statistic of less than 10 were considered weak IVs and excluded and, whilst they provide F-statistics for some instances, it is unclear how many SNPs were used in or they explictly don't match with the number of SNPs listed for analyses so we have not provided F-statistics here	R (version 4.1.3)	TwoSampleMR	No	No	To account for multiple testing, we implemented a Bonferroni-corrected allowed type I error rate (a) of 0.05/n (the effective number of independent bacterial taxa at the taxonomic level): phylum P = 5.56 × 10-3 (0.05/9), class P = 3.33 × 10-3 (0.05/15), order P=2.50×10-3(0.05/20), family P=1.56×10-3 (0.0 5/32), and genus P=4.20×10-4 (0.05/119)	Not mentioned	Case/control	Beta	NA	NA	NA	NA	NA	NA	Bonferroni	NA	Due to the limitations of data from gut microbes studies, the bacterial taxa mentioned in this article were only analysed at the genus and above level and not at the level of more specific species or strains	Not discussed	Not discussed	Our sample sizes of gut microbiota and cardiovascular proteins were not very large compared with some MR analyses with different aims. Moreover, the number of SNPs representative of each microbiota was relatively small.	Hardly any information provided in the MR study paper so most information had to be sourced from the original GWASs	Reverse MR of proteins on gut microbiome traits	LachnospiraceaeUCG008.id.11328 (genus)	Caspase 8	0.156	NA	NA	NA	NA	0.0350689	NA	NA
0880716487	No	No	Yes	Causal relationship between gut microbes and cardiovascular protein expression	2022	FRONTIERS IN CELLULAR AND INFECTION MICROBIOLOGY	DOI 10.3389/fcimb.2022.1048519	Wenchuan Zhang	Zhe Wang	wz_cmu@126.com	Department of Pathology, Shengjing Hospital of China Medical University, Shenyang, Liaoning, China	To reveal the causal relationship between gut microbiota and cardiovascular protein levels in plasma, we estimated their causal effects using two-sample Mendelian randomization (MR) analysis.	Evidence supports associations between gut microbiota and cardiovascular protein levels in plasma. However, it is unclear whether these associations reflect a causal relationship.	Two-sample	Protein	CC chemokine ligand 4	Protein	Olink CVD-I proteins	Cardiovascular proteins; Folkersen 2020	Not mentioned	Both	30931	NA	30931	NA	NA	Healthy	European	Gut microbiome	LachnospiraceaeFCS020group.id.11314	Kurilshikov 2021	Range: 4-89	both	18340	18340	NA	Healthy	European (78%), East-Asian (4%), Admixed (1%), "Multiethnic" (7%), Middle East (3%), Hispanic (6%), AfroAmerican (0.6%)	Not discussed	Not discussed	The linkage disequilibrium (LD) threshold for clustering was set to r2< 0.01 and the size of the clustering window was set to 500 kb	horizontal pleiotropy effects, i.e., confounding effects caused by other diseases, may violate the second hypothesis in the MR analysis (SNPs are not associated with outcomes). Once horizontal pleiotropic effects were found, this instrumental variable was deleted. The MR-Egger regression test and MRPRESSO test were applied to detect potential horizontal pleiotropy and to eliminate the effect of pleiotropy by removing outliers	P<1×10-5	palindromic A/T or G/C alleles were excluded to avoid distortions in strand orientation or allelic coding	Not discussed	Not discussed	Not discussed	Not discussed	Not discussed	31 loci (1431 SNPs) associated with microbial (binary and quantitative traits)	Number of SNPs only provided in main text for specific MTs	No	NA	Inverse variance weighted	Weighted median	MR Egger	MR-PRESSO	Cochrans Q		Also did Leave One Out	IVs with an F-statistic of less than 10 were considered weak IVs and excluded and, whilst they provide F-statistics for some instances, it is unclear how many SNPs were used in or they explictly don't match with the number of SNPs listed for analyses so we have not provided F-statistics here	R (version 4.1.3)	TwoSampleMR	No	No	To account for multiple testing, we implemented a Bonferroni-corrected allowed type I error rate (a) of 0.05/n (the effective number of independent bacterial taxa at the taxonomic level): phylum P = 5.56 × 10-3 (0.05/9), class P = 3.33 × 10-3 (0.05/15), order P=2.50×10-3(0.05/20), family P=1.56×10-3 (0.0 5/32), and genus P=4.20×10-4 (0.05/119)	Not mentioned	Case/control	Beta	-0.008	NA	NA	NA	NA	0.930147	Bonferroni	NA	Due to the limitations of data from gut microbes studies, the bacterial taxa mentioned in this article were only analysed at the genus and above level and not at the level of more specific species or strains	Not discussed	Not discussed	Our sample sizes of gut microbiota and cardiovascular proteins were not very large compared with some MR analyses with different aims. Moreover, the number of SNPs representative of each microbiota was relatively small.	Hardly any information provided in the MR study paper so most information had to be sourced from the original GWASs	Reverse MR of proteins on gut microbiome traits	LachnospiraceaeUCG010.id.11330 (genus)	Caspase 8	NA	NA	NA	NA	NA	NA	NA	NA
0880716487	No	No	Yes	Causal relationship between gut microbes and cardiovascular protein expression	2022	FRONTIERS IN CELLULAR AND INFECTION MICROBIOLOGY	DOI 10.3389/fcimb.2022.1048519	Wenchuan Zhang	Zhe Wang	wz_cmu@126.com	Department of Pathology, Shengjing Hospital of China Medical University, Shenyang, Liaoning, China	To reveal the causal relationship between gut microbiota and cardiovascular protein levels in plasma, we estimated their causal effects using two-sample Mendelian randomization (MR) analysis.	Evidence supports associations between gut microbiota and cardiovascular protein levels in plasma. However, it is unclear whether these associations reflect a causal relationship.	Two-sample	Protein	CC chemokine ligand 4	Protein	Olink CVD-I proteins	Cardiovascular proteins; Folkersen 2020	Not mentioned	Both	30931	NA	30931	NA	NA	Healthy	European	Gut microbiome	LachnospiraceaeNC2004group.id.11316	Kurilshikov 2021	Range: 4-89	both	18340	18340	NA	Healthy	European (78%), East-Asian (4%), Admixed (1%), "Multiethnic" (7%), Middle East (3%), Hispanic (6%), AfroAmerican (0.6%)	Not discussed	Not discussed	The linkage disequilibrium (LD) threshold for clustering was set to r2< 0.01 and the size of the clustering window was set to 500 kb	horizontal pleiotropy effects, i.e., confounding effects caused by other diseases, may violate the second hypothesis in the MR analysis (SNPs are not associated with outcomes). Once horizontal pleiotropic effects were found, this instrumental variable was deleted. The MR-Egger regression test and MRPRESSO test were applied to detect potential horizontal pleiotropy and to eliminate the effect of pleiotropy by removing outliers	P<1×10-5	palindromic A/T or G/C alleles were excluded to avoid distortions in strand orientation or allelic coding	Not discussed	Not discussed	Not discussed	Not discussed	Not discussed	31 loci (1431 SNPs) associated with microbial (binary and quantitative traits)	Number of SNPs only provided in main text for specific MTs	No	NA	Inverse variance weighted	Weighted median	MR Egger	MR-PRESSO	Cochrans Q		Also did Leave One Out	IVs with an F-statistic of less than 10 were considered weak IVs and excluded and, whilst they provide F-statistics for some instances, it is unclear how many SNPs were used in or they explictly don't match with the number of SNPs listed for analyses so we have not provided F-statistics here	R (version 4.1.3)	TwoSampleMR	No	No	To account for multiple testing, we implemented a Bonferroni-corrected allowed type I error rate (a) of 0.05/n (the effective number of independent bacterial taxa at the taxonomic level): phylum P = 5.56 × 10-3 (0.05/9), class P = 3.33 × 10-3 (0.05/15), order P=2.50×10-3(0.05/20), family P=1.56×10-3 (0.0 5/32), and genus P=4.20×10-4 (0.05/119)	Not mentioned	Case/control	Beta	-0.073	NA	NA	NA	NA	0.634711	Bonferroni	NA	Due to the limitations of data from gut microbes studies, the bacterial taxa mentioned in this article were only analysed at the genus and above level and not at the level of more specific species or strains	Not discussed	Not discussed	Our sample sizes of gut microbiota and cardiovascular proteins were not very large compared with some MR analyses with different aims. Moreover, the number of SNPs representative of each microbiota was relatively small.	Hardly any information provided in the MR study paper so most information had to be sourced from the original GWASs	Reverse MR of proteins on gut microbiome traits	Lactobacillaceae.id.1836 (family)	Caspase 8	NA	NA	NA	NA	NA	NA	NA	NA
0880716487	No	No	Yes	Causal relationship between gut microbes and cardiovascular protein expression	2022	FRONTIERS IN CELLULAR AND INFECTION MICROBIOLOGY	DOI 10.3389/fcimb.2022.1048519	Wenchuan Zhang	Zhe Wang	wz_cmu@126.com	Department of Pathology, Shengjing Hospital of China Medical University, Shenyang, Liaoning, China	To reveal the causal relationship between gut microbiota and cardiovascular protein levels in plasma, we estimated their causal effects using two-sample Mendelian randomization (MR) analysis.	Evidence supports associations between gut microbiota and cardiovascular protein levels in plasma. However, it is unclear whether these associations reflect a causal relationship.	Two-sample	Protein	CC chemokine ligand 4	Protein	Olink CVD-I proteins	Cardiovascular proteins; Folkersen 2020	Not mentioned	Both	30931	NA	30931	NA	NA	Healthy	European	Gut microbiome	LachnospiraceaeND3007group.id.11317	Kurilshikov 2021	Range: 4-89	both	18340	18340	NA	Healthy	European (78%), East-Asian (4%), Admixed (1%), "Multiethnic" (7%), Middle East (3%), Hispanic (6%), AfroAmerican (0.6%)	Not discussed	Not discussed	The linkage disequilibrium (LD) threshold for clustering was set to r2< 0.01 and the size of the clustering window was set to 500 kb	horizontal pleiotropy effects, i.e., confounding effects caused by other diseases, may violate the second hypothesis in the MR analysis (SNPs are not associated with outcomes). Once horizontal pleiotropic effects were found, this instrumental variable was deleted. The MR-Egger regression test and MRPRESSO test were applied to detect potential horizontal pleiotropy and to eliminate the effect of pleiotropy by removing outliers	P<1×10-5	palindromic A/T or G/C alleles were excluded to avoid distortions in strand orientation or allelic coding	Not discussed	Not discussed	Not discussed	Not discussed	Not discussed	31 loci (1431 SNPs) associated with microbial (binary and quantitative traits)	Number of SNPs only provided in main text for specific MTs	No	NA	Inverse variance weighted	Weighted median	MR Egger	MR-PRESSO	Cochrans Q		Also did Leave One Out	IVs with an F-statistic of less than 10 were considered weak IVs and excluded and, whilst they provide F-statistics for some instances, it is unclear how many SNPs were used in or they explictly don't match with the number of SNPs listed for analyses so we have not provided F-statistics here	R (version 4.1.3)	TwoSampleMR	No	No	To account for multiple testing, we implemented a Bonferroni-corrected allowed type I error rate (a) of 0.05/n (the effective number of independent bacterial taxa at the taxonomic level): phylum P = 5.56 × 10-3 (0.05/9), class P = 3.33 × 10-3 (0.05/15), order P=2.50×10-3(0.05/20), family P=1.56×10-3 (0.0 5/32), and genus P=4.20×10-4 (0.05/119)	Not mentioned	Case/control	Beta	NA	NA	NA	NA	NA	NA	Bonferroni	NA	Due to the limitations of data from gut microbes studies, the bacterial taxa mentioned in this article were only analysed at the genus and above level and not at the level of more specific species or strains	Not discussed	Not discussed	Our sample sizes of gut microbiota and cardiovascular proteins were not very large compared with some MR analyses with different aims. Moreover, the number of SNPs representative of each microbiota was relatively small.	Hardly any information provided in the MR study paper so most information had to be sourced from the original GWASs	Reverse MR of proteins on gut microbiome traits	Lactobacillales.id.1800 (order)	Caspase 8	0.079	NA	NA	NA	NA	0.364146	NA	NA
0880716487	No	No	Yes	Causal relationship between gut microbes and cardiovascular protein expression	2022	FRONTIERS IN CELLULAR AND INFECTION MICROBIOLOGY	DOI 10.3389/fcimb.2022.1048519	Wenchuan Zhang	Zhe Wang	wz_cmu@126.com	Department of Pathology, Shengjing Hospital of China Medical University, Shenyang, Liaoning, China	To reveal the causal relationship between gut microbiota and cardiovascular protein levels in plasma, we estimated their causal effects using two-sample Mendelian randomization (MR) analysis.	Evidence supports associations between gut microbiota and cardiovascular protein levels in plasma. However, it is unclear whether these associations reflect a causal relationship.	Two-sample	Protein	CC chemokine ligand 4	Protein	Olink CVD-I proteins	Cardiovascular proteins; Folkersen 2020	Not mentioned	Both	30931	NA	30931	NA	NA	Healthy	European	Gut microbiome	LachnospiraceaeNK4A136group.id.11319	Kurilshikov 2021	Range: 4-89	both	18340	18340	NA	Healthy	European (78%), East-Asian (4%), Admixed (1%), "Multiethnic" (7%), Middle East (3%), Hispanic (6%), AfroAmerican (0.6%)	Not discussed	Not discussed	The linkage disequilibrium (LD) threshold for clustering was set to r2< 0.01 and the size of the clustering window was set to 500 kb	horizontal pleiotropy effects, i.e., confounding effects caused by other diseases, may violate the second hypothesis in the MR analysis (SNPs are not associated with outcomes). Once horizontal pleiotropic effects were found, this instrumental variable was deleted. The MR-Egger regression test and MRPRESSO test were applied to detect potential horizontal pleiotropy and to eliminate the effect of pleiotropy by removing outliers	P<1×10-5	palindromic A/T or G/C alleles were excluded to avoid distortions in strand orientation or allelic coding	Not discussed	Not discussed	Not discussed	Not discussed	Not discussed	31 loci (1431 SNPs) associated with microbial (binary and quantitative traits)	Number of SNPs only provided in main text for specific MTs	No	NA	Inverse variance weighted	Weighted median	MR Egger	MR-PRESSO	Cochrans Q		Also did Leave One Out	IVs with an F-statistic of less than 10 were considered weak IVs and excluded and, whilst they provide F-statistics for some instances, it is unclear how many SNPs were used in or they explictly don't match with the number of SNPs listed for analyses so we have not provided F-statistics here	R (version 4.1.3)	TwoSampleMR	No	No	To account for multiple testing, we implemented a Bonferroni-corrected allowed type I error rate (a) of 0.05/n (the effective number of independent bacterial taxa at the taxonomic level): phylum P = 5.56 × 10-3 (0.05/9), class P = 3.33 × 10-3 (0.05/15), order P=2.50×10-3(0.05/20), family P=1.56×10-3 (0.0 5/32), and genus P=4.20×10-4 (0.05/119)	Not mentioned	Case/control	Beta	0.021	NA	NA	NA	NA	0.762484	Bonferroni	NA	Due to the limitations of data from gut microbes studies, the bacterial taxa mentioned in this article were only analysed at the genus and above level and not at the level of more specific species or strains	Not discussed	Not discussed	Our sample sizes of gut microbiota and cardiovascular proteins were not very large compared with some MR analyses with different aims. Moreover, the number of SNPs representative of each microbiota was relatively small.	Hardly any information provided in the MR study paper so most information had to be sourced from the original GWASs	Reverse MR of proteins on gut microbiome traits	Lactobacillus.id.1837 (genus)	Caspase 8	NA	NA	NA	NA	NA	NA	NA	NA
0880716487	No	No	Yes	Causal relationship between gut microbes and cardiovascular protein expression	2022	FRONTIERS IN CELLULAR AND INFECTION MICROBIOLOGY	DOI 10.3389/fcimb.2022.1048519	Wenchuan Zhang	Zhe Wang	wz_cmu@126.com	Department of Pathology, Shengjing Hospital of China Medical University, Shenyang, Liaoning, China	To reveal the causal relationship between gut microbiota and cardiovascular protein levels in plasma, we estimated their causal effects using two-sample Mendelian randomization (MR) analysis.	Evidence supports associations between gut microbiota and cardiovascular protein levels in plasma. However, it is unclear whether these associations reflect a causal relationship.	Two-sample	Protein	CC chemokine ligand 4	Protein	Olink CVD-I proteins	Cardiovascular proteins; Folkersen 2020	Not mentioned	Both	30931	NA	30931	NA	NA	Healthy	European	Gut microbiome	LachnospiraceaeUCG001.id.11321	Kurilshikov 2021	Range: 4-89	both	18340	18340	NA	Healthy	European (78%), East-Asian (4%), Admixed (1%), "Multiethnic" (7%), Middle East (3%), Hispanic (6%), AfroAmerican (0.6%)	Not discussed	Not discussed	The linkage disequilibrium (LD) threshold for clustering was set to r2< 0.01 and the size of the clustering window was set to 500 kb	horizontal pleiotropy effects, i.e., confounding effects caused by other diseases, may violate the second hypothesis in the MR analysis (SNPs are not associated with outcomes). Once horizontal pleiotropic effects were found, this instrumental variable was deleted. The MR-Egger regression test and MRPRESSO test were applied to detect potential horizontal pleiotropy and to eliminate the effect of pleiotropy by removing outliers	P<1×10-5	palindromic A/T or G/C alleles were excluded to avoid distortions in strand orientation or allelic coding	Not discussed	Not discussed	Not discussed	Not discussed	Not discussed	31 loci (1431 SNPs) associated with microbial (binary and quantitative traits)	Number of SNPs only provided in main text for specific MTs	No	NA	Inverse variance weighted	Weighted median	MR Egger	MR-PRESSO	Cochrans Q		Also did Leave One Out	IVs with an F-statistic of less than 10 were considered weak IVs and excluded and, whilst they provide F-statistics for some instances, it is unclear how many SNPs were used in or they explictly don't match with the number of SNPs listed for analyses so we have not provided F-statistics here	R (version 4.1.3)	TwoSampleMR	No	No	To account for multiple testing, we implemented a Bonferroni-corrected allowed type I error rate (a) of 0.05/n (the effective number of independent bacterial taxa at the taxonomic level): phylum P = 5.56 × 10-3 (0.05/9), class P = 3.33 × 10-3 (0.05/15), order P=2.50×10-3(0.05/20), family P=1.56×10-3 (0.0 5/32), and genus P=4.20×10-4 (0.05/119)	Not mentioned	Case/control	Beta	0.102	NA	NA	NA	NA	0.631645	Bonferroni	NA	Due to the limitations of data from gut microbes studies, the bacterial taxa mentioned in this article were only analysed at the genus and above level and not at the level of more specific species or strains	Not discussed	Not discussed	Our sample sizes of gut microbiota and cardiovascular proteins were not very large compared with some MR analyses with different aims. Moreover, the number of SNPs representative of each microbiota was relatively small.	Hardly any information provided in the MR study paper so most information had to be sourced from the original GWASs	Reverse MR of proteins on gut microbiome traits	Lactococcus.id.1851 (genus)	Caspase 8	0.048	NA	NA	NA	NA	0.551081	NA	NA
0880716487	No	No	Yes	Causal relationship between gut microbes and cardiovascular protein expression	2022	FRONTIERS IN CELLULAR AND INFECTION MICROBIOLOGY	DOI 10.3389/fcimb.2022.1048519	Wenchuan Zhang	Zhe Wang	wz_cmu@126.com	Department of Pathology, Shengjing Hospital of China Medical University, Shenyang, Liaoning, China	To reveal the causal relationship between gut microbiota and cardiovascular protein levels in plasma, we estimated their causal effects using two-sample Mendelian randomization (MR) analysis.	Evidence supports associations between gut microbiota and cardiovascular protein levels in plasma. However, it is unclear whether these associations reflect a causal relationship.	Two-sample	Protein	CC chemokine ligand 4	Protein	Olink CVD-I proteins	Cardiovascular proteins; Folkersen 2020	Not mentioned	Both	30931	NA	30931	NA	NA	Healthy	European	Gut microbiome	LachnospiraceaeUCG004.id.11324	Kurilshikov 2021	Range: 4-89	both	18340	18340	NA	Healthy	European (78%), East-Asian (4%), Admixed (1%), "Multiethnic" (7%), Middle East (3%), Hispanic (6%), AfroAmerican (0.6%)	Not discussed	Not discussed	The linkage disequilibrium (LD) threshold for clustering was set to r2< 0.01 and the size of the clustering window was set to 500 kb	horizontal pleiotropy effects, i.e., confounding effects caused by other diseases, may violate the second hypothesis in the MR analysis (SNPs are not associated with outcomes). Once horizontal pleiotropic effects were found, this instrumental variable was deleted. The MR-Egger regression test and MRPRESSO test were applied to detect potential horizontal pleiotropy and to eliminate the effect of pleiotropy by removing outliers	P<1×10-5	palindromic A/T or G/C alleles were excluded to avoid distortions in strand orientation or allelic coding	Not discussed	Not discussed	Not discussed	Not discussed	Not discussed	31 loci (1431 SNPs) associated with microbial (binary and quantitative traits)	Number of SNPs only provided in main text for specific MTs	No	NA	Inverse variance weighted	Weighted median	MR Egger	MR-PRESSO	Cochrans Q		Also did Leave One Out	IVs with an F-statistic of less than 10 were considered weak IVs and excluded and, whilst they provide F-statistics for some instances, it is unclear how many SNPs were used in or they explictly don't match with the number of SNPs listed for analyses so we have not provided F-statistics here	R (version 4.1.3)	TwoSampleMR	No	No	To account for multiple testing, we implemented a Bonferroni-corrected allowed type I error rate (a) of 0.05/n (the effective number of independent bacterial taxa at the taxonomic level): phylum P = 5.56 × 10-3 (0.05/9), class P = 3.33 × 10-3 (0.05/15), order P=2.50×10-3(0.05/20), family P=1.56×10-3 (0.0 5/32), and genus P=4.20×10-4 (0.05/119)	Not mentioned	Case/control	Beta	-0.031	NA	NA	NA	NA	0.73709	Bonferroni	NA	Due to the limitations of data from gut microbes studies, the bacterial taxa mentioned in this article were only analysed at the genus and above level and not at the level of more specific species or strains	Not discussed	Not discussed	Our sample sizes of gut microbiota and cardiovascular proteins were not very large compared with some MR analyses with different aims. Moreover, the number of SNPs representative of each microbiota was relatively small.	Hardly any information provided in the MR study paper so most information had to be sourced from the original GWASs	Reverse MR of proteins on gut microbiome traits	Lentisphaerae.id.2238 (phylum)	Caspase 8	NA	NA	NA	NA	NA	NA	NA	NA
0880716487	No	No	Yes	Causal relationship between gut microbes and cardiovascular protein expression	2022	FRONTIERS IN CELLULAR AND INFECTION MICROBIOLOGY	DOI 10.3389/fcimb.2022.1048519	Wenchuan Zhang	Zhe Wang	wz_cmu@126.com	Department of Pathology, Shengjing Hospital of China Medical University, Shenyang, Liaoning, China	To reveal the causal relationship between gut microbiota and cardiovascular protein levels in plasma, we estimated their causal effects using two-sample Mendelian randomization (MR) analysis.	Evidence supports associations between gut microbiota and cardiovascular protein levels in plasma. However, it is unclear whether these associations reflect a causal relationship.	Two-sample	Protein	CC chemokine ligand 4	Protein	Olink CVD-I proteins	Cardiovascular proteins; Folkersen 2020	Not mentioned	Both	30931	NA	30931	NA	NA	Healthy	European	Gut microbiome	LachnospiraceaeUCG008.id.11328	Kurilshikov 2021	Range: 4-89	both	18340	18340	NA	Healthy	European (78%), East-Asian (4%), Admixed (1%), "Multiethnic" (7%), Middle East (3%), Hispanic (6%), AfroAmerican (0.6%)	Not discussed	Not discussed	The linkage disequilibrium (LD) threshold for clustering was set to r2< 0.01 and the size of the clustering window was set to 500 kb	horizontal pleiotropy effects, i.e., confounding effects caused by other diseases, may violate the second hypothesis in the MR analysis (SNPs are not associated with outcomes). Once horizontal pleiotropic effects were found, this instrumental variable was deleted. The MR-Egger regression test and MRPRESSO test were applied to detect potential horizontal pleiotropy and to eliminate the effect of pleiotropy by removing outliers	P<1×10-5	palindromic A/T or G/C alleles were excluded to avoid distortions in strand orientation or allelic coding	Not discussed	Not discussed	Not discussed	Not discussed	Not discussed	31 loci (1431 SNPs) associated with microbial (binary and quantitative traits)	Number of SNPs only provided in main text for specific MTs	No	NA	Inverse variance weighted	Weighted median	MR Egger	MR-PRESSO	Cochrans Q		Also did Leave One Out	IVs with an F-statistic of less than 10 were considered weak IVs and excluded and, whilst they provide F-statistics for some instances, it is unclear how many SNPs were used in or they explictly don't match with the number of SNPs listed for analyses so we have not provided F-statistics here	R (version 4.1.3)	TwoSampleMR	No	No	To account for multiple testing, we implemented a Bonferroni-corrected allowed type I error rate (a) of 0.05/n (the effective number of independent bacterial taxa at the taxonomic level): phylum P = 5.56 × 10-3 (0.05/9), class P = 3.33 × 10-3 (0.05/15), order P=2.50×10-3(0.05/20), family P=1.56×10-3 (0.0 5/32), and genus P=4.20×10-4 (0.05/119)	Not mentioned	Case/control	Beta	-0.065	NA	NA	NA	NA	0.328874	Bonferroni	NA	Due to the limitations of data from gut microbes studies, the bacterial taxa mentioned in this article were only analysed at the genus and above level and not at the level of more specific species or strains	Not discussed	Not discussed	Our sample sizes of gut microbiota and cardiovascular proteins were not very large compared with some MR analyses with different aims. Moreover, the number of SNPs representative of each microbiota was relatively small.	Hardly any information provided in the MR study paper so most information had to be sourced from the original GWASs	Reverse MR of proteins on gut microbiome traits	Lentisphaeria.id.2250 (class)	Caspase 8	NA	NA	NA	NA	NA	NA	NA	NA
0880716487	No	No	Yes	Causal relationship between gut microbes and cardiovascular protein expression	2022	FRONTIERS IN CELLULAR AND INFECTION MICROBIOLOGY	DOI 10.3389/fcimb.2022.1048519	Wenchuan Zhang	Zhe Wang	wz_cmu@126.com	Department of Pathology, Shengjing Hospital of China Medical University, Shenyang, Liaoning, China	To reveal the causal relationship between gut microbiota and cardiovascular protein levels in plasma, we estimated their causal effects using two-sample Mendelian randomization (MR) analysis.	Evidence supports associations between gut microbiota and cardiovascular protein levels in plasma. However, it is unclear whether these associations reflect a causal relationship.	Two-sample	Protein	CC chemokine ligand 4	Protein	Olink CVD-I proteins	Cardiovascular proteins; Folkersen 2020	Not mentioned	Both	30931	NA	30931	NA	NA	Healthy	European	Gut microbiome	LachnospiraceaeUCG010.id.11330	Kurilshikov 2021	Range: 4-89	both	18340	18340	NA	Healthy	European (78%), East-Asian (4%), Admixed (1%), "Multiethnic" (7%), Middle East (3%), Hispanic (6%), AfroAmerican (0.6%)	Not discussed	Not discussed	The linkage disequilibrium (LD) threshold for clustering was set to r2< 0.01 and the size of the clustering window was set to 500 kb	horizontal pleiotropy effects, i.e., confounding effects caused by other diseases, may violate the second hypothesis in the MR analysis (SNPs are not associated with outcomes). Once horizontal pleiotropic effects were found, this instrumental variable was deleted. The MR-Egger regression test and MRPRESSO test were applied to detect potential horizontal pleiotropy and to eliminate the effect of pleiotropy by removing outliers	P<1×10-5	palindromic A/T or G/C alleles were excluded to avoid distortions in strand orientation or allelic coding	Not discussed	Not discussed	Not discussed	Not discussed	Not discussed	31 loci (1431 SNPs) associated with microbial (binary and quantitative traits)	Number of SNPs only provided in main text for specific MTs	No	NA	Inverse variance weighted	Weighted median	MR Egger	MR-PRESSO	Cochrans Q		Also did Leave One Out	IVs with an F-statistic of less than 10 were considered weak IVs and excluded and, whilst they provide F-statistics for some instances, it is unclear how many SNPs were used in or they explictly don't match with the number of SNPs listed for analyses so we have not provided F-statistics here	R (version 4.1.3)	TwoSampleMR	No	No	To account for multiple testing, we implemented a Bonferroni-corrected allowed type I error rate (a) of 0.05/n (the effective number of independent bacterial taxa at the taxonomic level): phylum P = 5.56 × 10-3 (0.05/9), class P = 3.33 × 10-3 (0.05/15), order P=2.50×10-3(0.05/20), family P=1.56×10-3 (0.0 5/32), and genus P=4.20×10-4 (0.05/119)	Not mentioned	Case/control	Beta	NA	NA	NA	NA	NA	NA	Bonferroni	NA	Due to the limitations of data from gut microbes studies, the bacterial taxa mentioned in this article were only analysed at the genus and above level and not at the level of more specific species or strains	Not discussed	Not discussed	Our sample sizes of gut microbiota and cardiovascular proteins were not very large compared with some MR analyses with different aims. Moreover, the number of SNPs representative of each microbiota was relatively small.	Hardly any information provided in the MR study paper so most information had to be sourced from the original GWASs	Reverse MR of proteins on gut microbiome traits	Marvinbryantia.id.2005 (genus)	Caspase 8	-0.056	NA	NA	NA	NA	0.626549	NA	NA
0880716487	No	No	Yes	Causal relationship between gut microbes and cardiovascular protein expression	2022	FRONTIERS IN CELLULAR AND INFECTION MICROBIOLOGY	DOI 10.3389/fcimb.2022.1048519	Wenchuan Zhang	Zhe Wang	wz_cmu@126.com	Department of Pathology, Shengjing Hospital of China Medical University, Shenyang, Liaoning, China	To reveal the causal relationship between gut microbiota and cardiovascular protein levels in plasma, we estimated their causal effects using two-sample Mendelian randomization (MR) analysis.	Evidence supports associations between gut microbiota and cardiovascular protein levels in plasma. However, it is unclear whether these associations reflect a causal relationship.	Two-sample	Protein	CC chemokine ligand 4	Protein	Olink CVD-I proteins	Cardiovascular proteins; Folkersen 2020	Not mentioned	Both	30931	NA	30931	NA	NA	Healthy	European	Gut microbiome	Lactobacillus.id.1837	Kurilshikov 2021	Range: 4-89	both	18340	18340	NA	Healthy	European (78%), East-Asian (4%), Admixed (1%), "Multiethnic" (7%), Middle East (3%), Hispanic (6%), AfroAmerican (0.6%)	Not discussed	Not discussed	The linkage disequilibrium (LD) threshold for clustering was set to r2< 0.01 and the size of the clustering window was set to 500 kb	horizontal pleiotropy effects, i.e., confounding effects caused by other diseases, may violate the second hypothesis in the MR analysis (SNPs are not associated with outcomes). Once horizontal pleiotropic effects were found, this instrumental variable was deleted. The MR-Egger regression test and MRPRESSO test were applied to detect potential horizontal pleiotropy and to eliminate the effect of pleiotropy by removing outliers	P<1×10-5	palindromic A/T or G/C alleles were excluded to avoid distortions in strand orientation or allelic coding	Not discussed	Not discussed	Not discussed	Not discussed	Not discussed	31 loci (1431 SNPs) associated with microbial (binary and quantitative traits)	Number of SNPs only provided in main text for specific MTs	No	NA	Inverse variance weighted	Weighted median	MR Egger	MR-PRESSO	Cochrans Q		Also did Leave One Out	IVs with an F-statistic of less than 10 were considered weak IVs and excluded and, whilst they provide F-statistics for some instances, it is unclear how many SNPs were used in or they explictly don't match with the number of SNPs listed for analyses so we have not provided F-statistics here	R (version 4.1.3)	TwoSampleMR	No	No	To account for multiple testing, we implemented a Bonferroni-corrected allowed type I error rate (a) of 0.05/n (the effective number of independent bacterial taxa at the taxonomic level): phylum P = 5.56 × 10-3 (0.05/9), class P = 3.33 × 10-3 (0.05/15), order P=2.50×10-3(0.05/20), family P=1.56×10-3 (0.0 5/32), and genus P=4.20×10-4 (0.05/119)	Not mentioned	Case/control	Beta	NA	NA	NA	NA	NA	NA	Bonferroni	NA	Due to the limitations of data from gut microbes studies, the bacterial taxa mentioned in this article were only analysed at the genus and above level and not at the level of more specific species or strains	Not discussed	Not discussed	Our sample sizes of gut microbiota and cardiovascular proteins were not very large compared with some MR analyses with different aims. Moreover, the number of SNPs representative of each microbiota was relatively small.	Hardly any information provided in the MR study paper so most information had to be sourced from the original GWASs	Reverse MR of proteins on gut microbiome traits	Melainabacteria.id.1589 (class)	Caspase 8	0.007	NA	NA	NA	NA	0.931328	NA	NA
0880716487	No	No	Yes	Causal relationship between gut microbes and cardiovascular protein expression	2022	FRONTIERS IN CELLULAR AND INFECTION MICROBIOLOGY	DOI 10.3389/fcimb.2022.1048519	Wenchuan Zhang	Zhe Wang	wz_cmu@126.com	Department of Pathology, Shengjing Hospital of China Medical University, Shenyang, Liaoning, China	To reveal the causal relationship between gut microbiota and cardiovascular protein levels in plasma, we estimated their causal effects using two-sample Mendelian randomization (MR) analysis.	Evidence supports associations between gut microbiota and cardiovascular protein levels in plasma. However, it is unclear whether these associations reflect a causal relationship.	Two-sample	Protein	CC chemokine ligand 4	Protein	Olink CVD-I proteins	Cardiovascular proteins; Folkersen 2020	Not mentioned	Both	30931	NA	30931	NA	NA	Healthy	European	Gut microbiome	Lactococcus.id.1851	Kurilshikov 2021	Range: 4-89	both	18340	18340	NA	Healthy	European (78%), East-Asian (4%), Admixed (1%), "Multiethnic" (7%), Middle East (3%), Hispanic (6%), AfroAmerican (0.6%)	Not discussed	Not discussed	The linkage disequilibrium (LD) threshold for clustering was set to r2< 0.01 and the size of the clustering window was set to 500 kb	horizontal pleiotropy effects, i.e., confounding effects caused by other diseases, may violate the second hypothesis in the MR analysis (SNPs are not associated with outcomes). Once horizontal pleiotropic effects were found, this instrumental variable was deleted. The MR-Egger regression test and MRPRESSO test were applied to detect potential horizontal pleiotropy and to eliminate the effect of pleiotropy by removing outliers	P<1×10-5	palindromic A/T or G/C alleles were excluded to avoid distortions in strand orientation or allelic coding	Not discussed	Not discussed	Not discussed	Not discussed	Not discussed	31 loci (1431 SNPs) associated with microbial (binary and quantitative traits)	Number of SNPs only provided in main text for specific MTs	No	NA	Inverse variance weighted	Weighted median	MR Egger	MR-PRESSO	Cochrans Q		Also did Leave One Out	IVs with an F-statistic of less than 10 were considered weak IVs and excluded and, whilst they provide F-statistics for some instances, it is unclear how many SNPs were used in or they explictly don't match with the number of SNPs listed for analyses so we have not provided F-statistics here	R (version 4.1.3)	TwoSampleMR	No	No	To account for multiple testing, we implemented a Bonferroni-corrected allowed type I error rate (a) of 0.05/n (the effective number of independent bacterial taxa at the taxonomic level): phylum P = 5.56 × 10-3 (0.05/9), class P = 3.33 × 10-3 (0.05/15), order P=2.50×10-3(0.05/20), family P=1.56×10-3 (0.0 5/32), and genus P=4.20×10-4 (0.05/119)	Not mentioned	Case/control	Beta	0.116	NA	NA	NA	NA	0.10777	Bonferroni	NA	Due to the limitations of data from gut microbes studies, the bacterial taxa mentioned in this article were only analysed at the genus and above level and not at the level of more specific species or strains	Not discussed	Not discussed	Our sample sizes of gut microbiota and cardiovascular proteins were not very large compared with some MR analyses with different aims. Moreover, the number of SNPs representative of each microbiota was relatively small.	Hardly any information provided in the MR study paper so most information had to be sourced from the original GWASs	Reverse MR of proteins on gut microbiome traits	Methanobacteria.id.119 (class)	Caspase 8	-0.015	NA	NA	NA	NA	0.764075	NA	NA
0880716487	No	No	Yes	Causal relationship between gut microbes and cardiovascular protein expression	2022	FRONTIERS IN CELLULAR AND INFECTION MICROBIOLOGY	DOI 10.3389/fcimb.2022.1048519	Wenchuan Zhang	Zhe Wang	wz_cmu@126.com	Department of Pathology, Shengjing Hospital of China Medical University, Shenyang, Liaoning, China	To reveal the causal relationship between gut microbiota and cardiovascular protein levels in plasma, we estimated their causal effects using two-sample Mendelian randomization (MR) analysis.	Evidence supports associations between gut microbiota and cardiovascular protein levels in plasma. However, it is unclear whether these associations reflect a causal relationship.	Two-sample	Protein	CC chemokine ligand 4	Protein	Olink CVD-I proteins	Cardiovascular proteins; Folkersen 2020	Not mentioned	Both	30931	NA	30931	NA	NA	Healthy	European	Gut microbiome	Marvinbryantia.id.2005	Kurilshikov 2021	Range: 4-89	both	18340	18340	NA	Healthy	European (78%), East-Asian (4%), Admixed (1%), "Multiethnic" (7%), Middle East (3%), Hispanic (6%), AfroAmerican (0.6%)	Not discussed	Not discussed	The linkage disequilibrium (LD) threshold for clustering was set to r2< 0.01 and the size of the clustering window was set to 500 kb	horizontal pleiotropy effects, i.e., confounding effects caused by other diseases, may violate the second hypothesis in the MR analysis (SNPs are not associated with outcomes). Once horizontal pleiotropic effects were found, this instrumental variable was deleted. The MR-Egger regression test and MRPRESSO test were applied to detect potential horizontal pleiotropy and to eliminate the effect of pleiotropy by removing outliers	P<1×10-5	palindromic A/T or G/C alleles were excluded to avoid distortions in strand orientation or allelic coding	Not discussed	Not discussed	Not discussed	Not discussed	Not discussed	31 loci (1431 SNPs) associated with microbial (binary and quantitative traits)	Number of SNPs only provided in main text for specific MTs	No	NA	Inverse variance weighted	Weighted median	MR Egger	MR-PRESSO	Cochrans Q		Also did Leave One Out	IVs with an F-statistic of less than 10 were considered weak IVs and excluded and, whilst they provide F-statistics for some instances, it is unclear how many SNPs were used in or they explictly don't match with the number of SNPs listed for analyses so we have not provided F-statistics here	R (version 4.1.3)	TwoSampleMR	No	No	To account for multiple testing, we implemented a Bonferroni-corrected allowed type I error rate (a) of 0.05/n (the effective number of independent bacterial taxa at the taxonomic level): phylum P = 5.56 × 10-3 (0.05/9), class P = 3.33 × 10-3 (0.05/15), order P=2.50×10-3(0.05/20), family P=1.56×10-3 (0.0 5/32), and genus P=4.20×10-4 (0.05/119)	Not mentioned	Case/control	Beta	-0.05	NA	NA	NA	NA	0.637727	Bonferroni	NA	Due to the limitations of data from gut microbes studies, the bacterial taxa mentioned in this article were only analysed at the genus and above level and not at the level of more specific species or strains	Not discussed	Not discussed	Our sample sizes of gut microbiota and cardiovascular proteins were not very large compared with some MR analyses with different aims. Moreover, the number of SNPs representative of each microbiota was relatively small.	Hardly any information provided in the MR study paper so most information had to be sourced from the original GWASs	Reverse MR of proteins on gut microbiome traits	Methanobacteriaceae.id.121 (family)	Caspase 8	-0.015	NA	NA	NA	NA	0.764075	NA	NA
0880716487	No	No	Yes	Causal relationship between gut microbes and cardiovascular protein expression	2022	FRONTIERS IN CELLULAR AND INFECTION MICROBIOLOGY	DOI 10.3389/fcimb.2022.1048519	Wenchuan Zhang	Zhe Wang	wz_cmu@126.com	Department of Pathology, Shengjing Hospital of China Medical University, Shenyang, Liaoning, China	To reveal the causal relationship between gut microbiota and cardiovascular protein levels in plasma, we estimated their causal effects using two-sample Mendelian randomization (MR) analysis.	Evidence supports associations between gut microbiota and cardiovascular protein levels in plasma. However, it is unclear whether these associations reflect a causal relationship.	Two-sample	Protein	CC chemokine ligand 4	Protein	Olink CVD-I proteins	Cardiovascular proteins; Folkersen 2020	Not mentioned	Both	30931	NA	30931	NA	NA	Healthy	European	Gut microbiome	Methanobrevibacter.id.123	Kurilshikov 2021	Range: 4-89	both	18340	18340	NA	Healthy	European (78%), East-Asian (4%), Admixed (1%), "Multiethnic" (7%), Middle East (3%), Hispanic (6%), AfroAmerican (0.6%)	Not discussed	Not discussed	The linkage disequilibrium (LD) threshold for clustering was set to r2< 0.01 and the size of the clustering window was set to 500 kb	horizontal pleiotropy effects, i.e., confounding effects caused by other diseases, may violate the second hypothesis in the MR analysis (SNPs are not associated with outcomes). Once horizontal pleiotropic effects were found, this instrumental variable was deleted. The MR-Egger regression test and MRPRESSO test were applied to detect potential horizontal pleiotropy and to eliminate the effect of pleiotropy by removing outliers	P<1×10-5	palindromic A/T or G/C alleles were excluded to avoid distortions in strand orientation or allelic coding	Not discussed	Not discussed	Not discussed	Not discussed	Not discussed	31 loci (1431 SNPs) associated with microbial (binary and quantitative traits)	Number of SNPs only provided in main text for specific MTs	No	NA	Inverse variance weighted	Weighted median	MR Egger	MR-PRESSO	Cochrans Q		Also did Leave One Out	IVs with an F-statistic of less than 10 were considered weak IVs and excluded and, whilst they provide F-statistics for some instances, it is unclear how many SNPs were used in or they explictly don't match with the number of SNPs listed for analyses so we have not provided F-statistics here	R (version 4.1.3)	TwoSampleMR	No	No	To account for multiple testing, we implemented a Bonferroni-corrected allowed type I error rate (a) of 0.05/n (the effective number of independent bacterial taxa at the taxonomic level): phylum P = 5.56 × 10-3 (0.05/9), class P = 3.33 × 10-3 (0.05/15), order P=2.50×10-3(0.05/20), family P=1.56×10-3 (0.0 5/32), and genus P=4.20×10-4 (0.05/119)	Not mentioned	Case/control	Beta	-0.016	NA	NA	NA	NA	0.864945	Bonferroni	NA	Due to the limitations of data from gut microbes studies, the bacterial taxa mentioned in this article were only analysed at the genus and above level and not at the level of more specific species or strains	Not discussed	Not discussed	Our sample sizes of gut microbiota and cardiovascular proteins were not very large compared with some MR analyses with different aims. Moreover, the number of SNPs representative of each microbiota was relatively small.	Hardly any information provided in the MR study paper so most information had to be sourced from the original GWASs	Reverse MR of proteins on gut microbiome traits	Methanobacteriales.id.120 (order)	Caspase 8	-0.015	NA	NA	NA	NA	0.764075	NA	NA
0880716487	No	No	Yes	Causal relationship between gut microbes and cardiovascular protein expression	2022	FRONTIERS IN CELLULAR AND INFECTION MICROBIOLOGY	DOI 10.3389/fcimb.2022.1048519	Wenchuan Zhang	Zhe Wang	wz_cmu@126.com	Department of Pathology, Shengjing Hospital of China Medical University, Shenyang, Liaoning, China	To reveal the causal relationship between gut microbiota and cardiovascular protein levels in plasma, we estimated their causal effects using two-sample Mendelian randomization (MR) analysis.	Evidence supports associations between gut microbiota and cardiovascular protein levels in plasma. However, it is unclear whether these associations reflect a causal relationship.	Two-sample	Protein	CC chemokine ligand 4	Protein	Olink CVD-I proteins	Cardiovascular proteins; Folkersen 2020	Not mentioned	Both	30931	NA	30931	NA	NA	Healthy	European	Gut microbiome	Odoribacter.id.952	Kurilshikov 2021	Range: 4-89	both	18340	18340	NA	Healthy	European (78%), East-Asian (4%), Admixed (1%), "Multiethnic" (7%), Middle East (3%), Hispanic (6%), AfroAmerican (0.6%)	Not discussed	Not discussed	The linkage disequilibrium (LD) threshold for clustering was set to r2< 0.01 and the size of the clustering window was set to 500 kb	horizontal pleiotropy effects, i.e., confounding effects caused by other diseases, may violate the second hypothesis in the MR analysis (SNPs are not associated with outcomes). Once horizontal pleiotropic effects were found, this instrumental variable was deleted. The MR-Egger regression test and MRPRESSO test were applied to detect potential horizontal pleiotropy and to eliminate the effect of pleiotropy by removing outliers	P<1×10-5	palindromic A/T or G/C alleles were excluded to avoid distortions in strand orientation or allelic coding	Not discussed	Not discussed	Not discussed	Not discussed	Not discussed	31 loci (1431 SNPs) associated with microbial (binary and quantitative traits)	Number of SNPs only provided in main text for specific MTs	No	NA	Inverse variance weighted	Weighted median	MR Egger	MR-PRESSO	Cochrans Q		Also did Leave One Out	IVs with an F-statistic of less than 10 were considered weak IVs and excluded and, whilst they provide F-statistics for some instances, it is unclear how many SNPs were used in or they explictly don't match with the number of SNPs listed for analyses so we have not provided F-statistics here	R (version 4.1.3)	TwoSampleMR	No	No	To account for multiple testing, we implemented a Bonferroni-corrected allowed type I error rate (a) of 0.05/n (the effective number of independent bacterial taxa at the taxonomic level): phylum P = 5.56 × 10-3 (0.05/9), class P = 3.33 × 10-3 (0.05/15), order P=2.50×10-3(0.05/20), family P=1.56×10-3 (0.0 5/32), and genus P=4.20×10-4 (0.05/119)	Not mentioned	Case/control	Beta	0.182	NA	NA	NA	NA	0.344295	Bonferroni	NA	Due to the limitations of data from gut microbes studies, the bacterial taxa mentioned in this article were only analysed at the genus and above level and not at the level of more specific species or strains	Not discussed	Not discussed	Our sample sizes of gut microbiota and cardiovascular proteins were not very large compared with some MR analyses with different aims. Moreover, the number of SNPs representative of each microbiota was relatively small.	Hardly any information provided in the MR study paper so most information had to be sourced from the original GWASs	Reverse MR of proteins on gut microbiome traits	Methanobrevibacter.id.123 (genus)	Caspase 8	0.125	NA	NA	NA	NA	0.0650253	NA	NA
0880716487	No	No	Yes	Causal relationship between gut microbes and cardiovascular protein expression	2022	FRONTIERS IN CELLULAR AND INFECTION MICROBIOLOGY	DOI 10.3389/fcimb.2022.1048519	Wenchuan Zhang	Zhe Wang	wz_cmu@126.com	Department of Pathology, Shengjing Hospital of China Medical University, Shenyang, Liaoning, China	To reveal the causal relationship between gut microbiota and cardiovascular protein levels in plasma, we estimated their causal effects using two-sample Mendelian randomization (MR) analysis.	Evidence supports associations between gut microbiota and cardiovascular protein levels in plasma. However, it is unclear whether these associations reflect a causal relationship.	Two-sample	Protein	CC chemokine ligand 4	Protein	Olink CVD-I proteins	Cardiovascular proteins; Folkersen 2020	Not mentioned	Both	30931	NA	30931	NA	NA	Healthy	European	Gut microbiome	Olsenella.id.822	Kurilshikov 2021	Range: 4-89	both	18340	18340	NA	Healthy	European (78%), East-Asian (4%), Admixed (1%), "Multiethnic" (7%), Middle East (3%), Hispanic (6%), AfroAmerican (0.6%)	Not discussed	Not discussed	The linkage disequilibrium (LD) threshold for clustering was set to r2< 0.01 and the size of the clustering window was set to 500 kb	horizontal pleiotropy effects, i.e., confounding effects caused by other diseases, may violate the second hypothesis in the MR analysis (SNPs are not associated with outcomes). Once horizontal pleiotropic effects were found, this instrumental variable was deleted. The MR-Egger regression test and MRPRESSO test were applied to detect potential horizontal pleiotropy and to eliminate the effect of pleiotropy by removing outliers	P<1×10-5	palindromic A/T or G/C alleles were excluded to avoid distortions in strand orientation or allelic coding	Not discussed	Not discussed	Not discussed	Not discussed	Not discussed	31 loci (1431 SNPs) associated with microbial (binary and quantitative traits)	Number of SNPs only provided in main text for specific MTs	No	NA	Inverse variance weighted	Weighted median	MR Egger	MR-PRESSO	Cochrans Q		Also did Leave One Out	IVs with an F-statistic of less than 10 were considered weak IVs and excluded and, whilst they provide F-statistics for some instances, it is unclear how many SNPs were used in or they explictly don't match with the number of SNPs listed for analyses so we have not provided F-statistics here	R (version 4.1.3)	TwoSampleMR	No	No	To account for multiple testing, we implemented a Bonferroni-corrected allowed type I error rate (a) of 0.05/n (the effective number of independent bacterial taxa at the taxonomic level): phylum P = 5.56 × 10-3 (0.05/9), class P = 3.33 × 10-3 (0.05/15), order P=2.50×10-3(0.05/20), family P=1.56×10-3 (0.0 5/32), and genus P=4.20×10-4 (0.05/119)	Not mentioned	Case/control	Beta	-0.048	NA	NA	NA	NA	0.413131	Bonferroni	NA	Due to the limitations of data from gut microbes studies, the bacterial taxa mentioned in this article were only analysed at the genus and above level and not at the level of more specific species or strains	Not discussed	Not discussed	Our sample sizes of gut microbiota and cardiovascular proteins were not very large compared with some MR analyses with different aims. Moreover, the number of SNPs representative of each microbiota was relatively small.	Hardly any information provided in the MR study paper so most information had to be sourced from the original GWASs	Reverse MR of proteins on gut microbiome traits	Mollicutes.id.3920 (class)	Caspase 8	-0.111	NA	NA	NA	NA	0.231014	NA	NA
0880716487	No	No	Yes	Causal relationship between gut microbes and cardiovascular protein expression	2022	FRONTIERS IN CELLULAR AND INFECTION MICROBIOLOGY	DOI 10.3389/fcimb.2022.1048519	Wenchuan Zhang	Zhe Wang	wz_cmu@126.com	Department of Pathology, Shengjing Hospital of China Medical University, Shenyang, Liaoning, China	To reveal the causal relationship between gut microbiota and cardiovascular protein levels in plasma, we estimated their causal effects using two-sample Mendelian randomization (MR) analysis.	Evidence supports associations between gut microbiota and cardiovascular protein levels in plasma. However, it is unclear whether these associations reflect a causal relationship.	Two-sample	Protein	CC chemokine ligand 4	Protein	Olink CVD-I proteins	Cardiovascular proteins; Folkersen 2020	Not mentioned	Both	30931	NA	30931	NA	NA	Healthy	European	Gut microbiome	Oscillibacter.id.2063	Kurilshikov 2021	Range: 4-89	both	18340	18340	NA	Healthy	European (78%), East-Asian (4%), Admixed (1%), "Multiethnic" (7%), Middle East (3%), Hispanic (6%), AfroAmerican (0.6%)	Not discussed	Not discussed	The linkage disequilibrium (LD) threshold for clustering was set to r2< 0.01 and the size of the clustering window was set to 500 kb	horizontal pleiotropy effects, i.e., confounding effects caused by other diseases, may violate the second hypothesis in the MR analysis (SNPs are not associated with outcomes). Once horizontal pleiotropic effects were found, this instrumental variable was deleted. The MR-Egger regression test and MRPRESSO test were applied to detect potential horizontal pleiotropy and to eliminate the effect of pleiotropy by removing outliers	P<1×10-5	palindromic A/T or G/C alleles were excluded to avoid distortions in strand orientation or allelic coding	Not discussed	Not discussed	Not discussed	Not discussed	Not discussed	31 loci (1431 SNPs) associated with microbial (binary and quantitative traits)	Number of SNPs only provided in main text for specific MTs	No	NA	Inverse variance weighted	Weighted median	MR Egger	MR-PRESSO	Cochrans Q		Also did Leave One Out	IVs with an F-statistic of less than 10 were considered weak IVs and excluded and, whilst they provide F-statistics for some instances, it is unclear how many SNPs were used in or they explictly don't match with the number of SNPs listed for analyses so we have not provided F-statistics here	R (version 4.1.3)	TwoSampleMR	No	No	To account for multiple testing, we implemented a Bonferroni-corrected allowed type I error rate (a) of 0.05/n (the effective number of independent bacterial taxa at the taxonomic level): phylum P = 5.56 × 10-3 (0.05/9), class P = 3.33 × 10-3 (0.05/15), order P=2.50×10-3(0.05/20), family P=1.56×10-3 (0.0 5/32), and genus P=4.20×10-4 (0.05/119)	Not mentioned	Case/control	Beta	0.017	NA	NA	NA	NA	0.874636	Bonferroni	NA	Due to the limitations of data from gut microbes studies, the bacterial taxa mentioned in this article were only analysed at the genus and above level and not at the level of more specific species or strains	Not discussed	Not discussed	Our sample sizes of gut microbiota and cardiovascular proteins were not very large compared with some MR analyses with different aims. Moreover, the number of SNPs representative of each microbiota was relatively small.	Hardly any information provided in the MR study paper so most information had to be sourced from the original GWASs	Reverse MR of proteins on gut microbiome traits	MollicutesRF9.id.11579 (order)	Caspase 8	-0.134	NA	NA	NA	NA	0.104913	NA	NA
0880716487	No	No	Yes	Causal relationship between gut microbes and cardiovascular protein expression	2022	FRONTIERS IN CELLULAR AND INFECTION MICROBIOLOGY	DOI 10.3389/fcimb.2022.1048519	Wenchuan Zhang	Zhe Wang	wz_cmu@126.com	Department of Pathology, Shengjing Hospital of China Medical University, Shenyang, Liaoning, China	To reveal the causal relationship between gut microbiota and cardiovascular protein levels in plasma, we estimated their causal effects using two-sample Mendelian randomization (MR) analysis.	Evidence supports associations between gut microbiota and cardiovascular protein levels in plasma. However, it is unclear whether these associations reflect a causal relationship.	Two-sample	Protein	CC chemokine ligand 4	Protein	Olink CVD-I proteins	Cardiovascular proteins; Folkersen 2020	Not mentioned	Both	30931	NA	30931	NA	NA	Healthy	European	Gut microbiome	Oscillospira.id.2064	Kurilshikov 2021	Range: 4-89	both	18340	18340	NA	Healthy	European (78%), East-Asian (4%), Admixed (1%), "Multiethnic" (7%), Middle East (3%), Hispanic (6%), AfroAmerican (0.6%)	Not discussed	Not discussed	The linkage disequilibrium (LD) threshold for clustering was set to r2< 0.01 and the size of the clustering window was set to 500 kb	horizontal pleiotropy effects, i.e., confounding effects caused by other diseases, may violate the second hypothesis in the MR analysis (SNPs are not associated with outcomes). Once horizontal pleiotropic effects were found, this instrumental variable was deleted. The MR-Egger regression test and MRPRESSO test were applied to detect potential horizontal pleiotropy and to eliminate the effect of pleiotropy by removing outliers	P<1×10-5	palindromic A/T or G/C alleles were excluded to avoid distortions in strand orientation or allelic coding	Not discussed	Not discussed	Not discussed	Not discussed	Not discussed	31 loci (1431 SNPs) associated with microbial (binary and quantitative traits)	Number of SNPs only provided in main text for specific MTs	No	NA	Inverse variance weighted	Weighted median	MR Egger	MR-PRESSO	Cochrans Q		Also did Leave One Out	IVs with an F-statistic of less than 10 were considered weak IVs and excluded and, whilst they provide F-statistics for some instances, it is unclear how many SNPs were used in or they explictly don't match with the number of SNPs listed for analyses so we have not provided F-statistics here	R (version 4.1.3)	TwoSampleMR	No	No	To account for multiple testing, we implemented a Bonferroni-corrected allowed type I error rate (a) of 0.05/n (the effective number of independent bacterial taxa at the taxonomic level): phylum P = 5.56 × 10-3 (0.05/9), class P = 3.33 × 10-3 (0.05/15), order P=2.50×10-3(0.05/20), family P=1.56×10-3 (0.0 5/32), and genus P=4.20×10-4 (0.05/119)	Not mentioned	Case/control	Beta	-0.028	NA	NA	NA	NA	0.826294	Bonferroni	NA	Due to the limitations of data from gut microbes studies, the bacterial taxa mentioned in this article were only analysed at the genus and above level and not at the level of more specific species or strains	Not discussed	Not discussed	Our sample sizes of gut microbiota and cardiovascular proteins were not very large compared with some MR analyses with different aims. Moreover, the number of SNPs representative of each microbiota was relatively small.	Hardly any information provided in the MR study paper so most information had to be sourced from the original GWASs	Reverse MR of proteins on gut microbiome traits	NB1n.id.3953 (order)	Caspase 8	0.13	NA	NA	NA	NA	0.0136432	NA	NA
0880716487	No	No	Yes	Causal relationship between gut microbes and cardiovascular protein expression	2022	FRONTIERS IN CELLULAR AND INFECTION MICROBIOLOGY	DOI 10.3389/fcimb.2022.1048519	Wenchuan Zhang	Zhe Wang	wz_cmu@126.com	Department of Pathology, Shengjing Hospital of China Medical University, Shenyang, Liaoning, China	To reveal the causal relationship between gut microbiota and cardiovascular protein levels in plasma, we estimated their causal effects using two-sample Mendelian randomization (MR) analysis.	Evidence supports associations between gut microbiota and cardiovascular protein levels in plasma. However, it is unclear whether these associations reflect a causal relationship.	Two-sample	Protein	CC chemokine ligand 4	Protein	Olink CVD-I proteins	Cardiovascular proteins; Folkersen 2020	Not mentioned	Both	30931	NA	30931	NA	NA	Healthy	European	Gut microbiome	Oxalobacter.id.2978	Kurilshikov 2021	Range: 4-89	both	18340	18340	NA	Healthy	European (78%), East-Asian (4%), Admixed (1%), "Multiethnic" (7%), Middle East (3%), Hispanic (6%), AfroAmerican (0.6%)	Not discussed	Not discussed	The linkage disequilibrium (LD) threshold for clustering was set to r2< 0.01 and the size of the clustering window was set to 500 kb	horizontal pleiotropy effects, i.e., confounding effects caused by other diseases, may violate the second hypothesis in the MR analysis (SNPs are not associated with outcomes). Once horizontal pleiotropic effects were found, this instrumental variable was deleted. The MR-Egger regression test and MRPRESSO test were applied to detect potential horizontal pleiotropy and to eliminate the effect of pleiotropy by removing outliers	P<1×10-5	palindromic A/T or G/C alleles were excluded to avoid distortions in strand orientation or allelic coding	Not discussed	Not discussed	Not discussed	Not discussed	Not discussed	31 loci (1431 SNPs) associated with microbial (binary and quantitative traits)	Number of SNPs only provided in main text for specific MTs	No	NA	Inverse variance weighted	Weighted median	MR Egger	MR-PRESSO	Cochrans Q		Also did Leave One Out	IVs with an F-statistic of less than 10 were considered weak IVs and excluded and, whilst they provide F-statistics for some instances, it is unclear how many SNPs were used in or they explictly don't match with the number of SNPs listed for analyses so we have not provided F-statistics here	R (version 4.1.3)	TwoSampleMR	No	No	To account for multiple testing, we implemented a Bonferroni-corrected allowed type I error rate (a) of 0.05/n (the effective number of independent bacterial taxa at the taxonomic level): phylum P = 5.56 × 10-3 (0.05/9), class P = 3.33 × 10-3 (0.05/15), order P=2.50×10-3(0.05/20), family P=1.56×10-3 (0.0 5/32), and genus P=4.20×10-4 (0.05/119)	Not mentioned	Case/control	Beta	0.007	NA	NA	NA	NA	0.878616	Bonferroni	NA	Due to the limitations of data from gut microbes studies, the bacterial taxa mentioned in this article were only analysed at the genus and above level and not at the level of more specific species or strains	Not discussed	Not discussed	Our sample sizes of gut microbiota and cardiovascular proteins were not very large compared with some MR analyses with different aims. Moreover, the number of SNPs representative of each microbiota was relatively small.	Hardly any information provided in the MR study paper so most information had to be sourced from the original GWASs	Reverse MR of proteins on gut microbiome traits	Negativicutes.id.2164 (class)	Caspase 8	NA	NA	NA	NA	NA	NA	NA	NA
0880716487	No	No	Yes	Causal relationship between gut microbes and cardiovascular protein expression	2022	FRONTIERS IN CELLULAR AND INFECTION MICROBIOLOGY	DOI 10.3389/fcimb.2022.1048519	Wenchuan Zhang	Zhe Wang	wz_cmu@126.com	Department of Pathology, Shengjing Hospital of China Medical University, Shenyang, Liaoning, China	To reveal the causal relationship between gut microbiota and cardiovascular protein levels in plasma, we estimated their causal effects using two-sample Mendelian randomization (MR) analysis.	Evidence supports associations between gut microbiota and cardiovascular protein levels in plasma. However, it is unclear whether these associations reflect a causal relationship.	Two-sample	Protein	CC chemokine ligand 4	Protein	Olink CVD-I proteins	Cardiovascular proteins; Folkersen 2020	Not mentioned	Both	30931	NA	30931	NA	NA	Healthy	European	Gut microbiome	Parabacteroides.id.954	Kurilshikov 2021	Range: 4-89	both	18340	18340	NA	Healthy	European (78%), East-Asian (4%), Admixed (1%), "Multiethnic" (7%), Middle East (3%), Hispanic (6%), AfroAmerican (0.6%)	Not discussed	Not discussed	The linkage disequilibrium (LD) threshold for clustering was set to r2< 0.01 and the size of the clustering window was set to 500 kb	horizontal pleiotropy effects, i.e., confounding effects caused by other diseases, may violate the second hypothesis in the MR analysis (SNPs are not associated with outcomes). Once horizontal pleiotropic effects were found, this instrumental variable was deleted. The MR-Egger regression test and MRPRESSO test were applied to detect potential horizontal pleiotropy and to eliminate the effect of pleiotropy by removing outliers	P<1×10-5	palindromic A/T or G/C alleles were excluded to avoid distortions in strand orientation or allelic coding	Not discussed	Not discussed	Not discussed	Not discussed	Not discussed	31 loci (1431 SNPs) associated with microbial (binary and quantitative traits)	Number of SNPs only provided in main text for specific MTs	No	NA	Inverse variance weighted	Weighted median	MR Egger	MR-PRESSO	Cochrans Q		Also did Leave One Out	IVs with an F-statistic of less than 10 were considered weak IVs and excluded and, whilst they provide F-statistics for some instances, it is unclear how many SNPs were used in or they explictly don't match with the number of SNPs listed for analyses so we have not provided F-statistics here	R (version 4.1.3)	TwoSampleMR	No	No	To account for multiple testing, we implemented a Bonferroni-corrected allowed type I error rate (a) of 0.05/n (the effective number of independent bacterial taxa at the taxonomic level): phylum P = 5.56 × 10-3 (0.05/9), class P = 3.33 × 10-3 (0.05/15), order P=2.50×10-3(0.05/20), family P=1.56×10-3 (0.0 5/32), and genus P=4.20×10-4 (0.05/119)	Not mentioned	Case/control	Beta	-0.037	NA	NA	NA	NA	0.853335	Bonferroni	NA	Due to the limitations of data from gut microbes studies, the bacterial taxa mentioned in this article were only analysed at the genus and above level and not at the level of more specific species or strains	Not discussed	Not discussed	Our sample sizes of gut microbiota and cardiovascular proteins were not very large compared with some MR analyses with different aims. Moreover, the number of SNPs representative of each microbiota was relatively small.	Hardly any information provided in the MR study paper so most information had to be sourced from the original GWASs	Reverse MR of proteins on gut microbiome traits	Odoribacter.id.952 (genus)	Caspase 8	0.111	NA	NA	NA	NA	0.531451	NA	NA
0880716487	No	No	Yes	Causal relationship between gut microbes and cardiovascular protein expression	2022	FRONTIERS IN CELLULAR AND INFECTION MICROBIOLOGY	DOI 10.3389/fcimb.2022.1048519	Wenchuan Zhang	Zhe Wang	wz_cmu@126.com	Department of Pathology, Shengjing Hospital of China Medical University, Shenyang, Liaoning, China	To reveal the causal relationship between gut microbiota and cardiovascular protein levels in plasma, we estimated their causal effects using two-sample Mendelian randomization (MR) analysis.	Evidence supports associations between gut microbiota and cardiovascular protein levels in plasma. However, it is unclear whether these associations reflect a causal relationship.	Two-sample	Protein	CC chemokine ligand 4	Protein	Olink CVD-I proteins	Cardiovascular proteins; Folkersen 2020	Not mentioned	Both	30931	NA	30931	NA	NA	Healthy	European	Gut microbiome	Paraprevotella.id.962	Kurilshikov 2021	Range: 4-89	both	18340	18340	NA	Healthy	European (78%), East-Asian (4%), Admixed (1%), "Multiethnic" (7%), Middle East (3%), Hispanic (6%), AfroAmerican (0.6%)	Not discussed	Not discussed	The linkage disequilibrium (LD) threshold for clustering was set to r2< 0.01 and the size of the clustering window was set to 500 kb	horizontal pleiotropy effects, i.e., confounding effects caused by other diseases, may violate the second hypothesis in the MR analysis (SNPs are not associated with outcomes). Once horizontal pleiotropic effects were found, this instrumental variable was deleted. The MR-Egger regression test and MRPRESSO test were applied to detect potential horizontal pleiotropy and to eliminate the effect of pleiotropy by removing outliers	P<1×10-5	palindromic A/T or G/C alleles were excluded to avoid distortions in strand orientation or allelic coding	Not discussed	Not discussed	Not discussed	Not discussed	Not discussed	31 loci (1431 SNPs) associated with microbial (binary and quantitative traits)	Number of SNPs only provided in main text for specific MTs	No	NA	Inverse variance weighted	Weighted median	MR Egger	MR-PRESSO	Cochrans Q		Also did Leave One Out	IVs with an F-statistic of less than 10 were considered weak IVs and excluded and, whilst they provide F-statistics for some instances, it is unclear how many SNPs were used in or they explictly don't match with the number of SNPs listed for analyses so we have not provided F-statistics here	R (version 4.1.3)	TwoSampleMR	No	No	To account for multiple testing, we implemented a Bonferroni-corrected allowed type I error rate (a) of 0.05/n (the effective number of independent bacterial taxa at the taxonomic level): phylum P = 5.56 × 10-3 (0.05/9), class P = 3.33 × 10-3 (0.05/15), order P=2.50×10-3(0.05/20), family P=1.56×10-3 (0.0 5/32), and genus P=4.20×10-4 (0.05/119)	Not mentioned	Case/control	Beta	-0.033	NA	NA	NA	NA	0.545699	Bonferroni	NA	Due to the limitations of data from gut microbes studies, the bacterial taxa mentioned in this article were only analysed at the genus and above level and not at the level of more specific species or strains	Not discussed	Not discussed	Our sample sizes of gut microbiota and cardiovascular proteins were not very large compared with some MR analyses with different aims. Moreover, the number of SNPs representative of each microbiota was relatively small.	Hardly any information provided in the MR study paper so most information had to be sourced from the original GWASs	Reverse MR of proteins on gut microbiome traits	Olsenella.id.822 (genus)	Caspase 8	-0.142	NA	NA	NA	NA	0.281379	NA	NA
0880716487	No	No	Yes	Causal relationship between gut microbes and cardiovascular protein expression	2022	FRONTIERS IN CELLULAR AND INFECTION MICROBIOLOGY	DOI 10.3389/fcimb.2022.1048519	Wenchuan Zhang	Zhe Wang	wz_cmu@126.com	Department of Pathology, Shengjing Hospital of China Medical University, Shenyang, Liaoning, China	To reveal the causal relationship between gut microbiota and cardiovascular protein levels in plasma, we estimated their causal effects using two-sample Mendelian randomization (MR) analysis.	Evidence supports associations between gut microbiota and cardiovascular protein levels in plasma. However, it is unclear whether these associations reflect a causal relationship.	Two-sample	Protein	CC chemokine ligand 4	Protein	Olink CVD-I proteins	Cardiovascular proteins; Folkersen 2020	Not mentioned	Both	30931	NA	30931	NA	NA	Healthy	European	Gut microbiome	Parasutterella.id.2892	Kurilshikov 2021	Range: 4-89	both	18340	18340	NA	Healthy	European (78%), East-Asian (4%), Admixed (1%), "Multiethnic" (7%), Middle East (3%), Hispanic (6%), AfroAmerican (0.6%)	Not discussed	Not discussed	The linkage disequilibrium (LD) threshold for clustering was set to r2< 0.01 and the size of the clustering window was set to 500 kb	horizontal pleiotropy effects, i.e., confounding effects caused by other diseases, may violate the second hypothesis in the MR analysis (SNPs are not associated with outcomes). Once horizontal pleiotropic effects were found, this instrumental variable was deleted. The MR-Egger regression test and MRPRESSO test were applied to detect potential horizontal pleiotropy and to eliminate the effect of pleiotropy by removing outliers	P<1×10-5	palindromic A/T or G/C alleles were excluded to avoid distortions in strand orientation or allelic coding	Not discussed	Not discussed	Not discussed	Not discussed	Not discussed	31 loci (1431 SNPs) associated with microbial (binary and quantitative traits)	Number of SNPs only provided in main text for specific MTs	No	NA	Inverse variance weighted	Weighted median	MR Egger	MR-PRESSO	Cochrans Q		Also did Leave One Out	IVs with an F-statistic of less than 10 were considered weak IVs and excluded and, whilst they provide F-statistics for some instances, it is unclear how many SNPs were used in or they explictly don't match with the number of SNPs listed for analyses so we have not provided F-statistics here	R (version 4.1.3)	TwoSampleMR	No	No	To account for multiple testing, we implemented a Bonferroni-corrected allowed type I error rate (a) of 0.05/n (the effective number of independent bacterial taxa at the taxonomic level): phylum P = 5.56 × 10-3 (0.05/9), class P = 3.33 × 10-3 (0.05/15), order P=2.50×10-3(0.05/20), family P=1.56×10-3 (0.0 5/32), and genus P=4.20×10-4 (0.05/119)	Not mentioned	Case/control	Beta	-0.067	NA	NA	NA	NA	0.339566	Bonferroni	NA	Due to the limitations of data from gut microbes studies, the bacterial taxa mentioned in this article were only analysed at the genus and above level and not at the level of more specific species or strains	Not discussed	Not discussed	Our sample sizes of gut microbiota and cardiovascular proteins were not very large compared with some MR analyses with different aims. Moreover, the number of SNPs representative of each microbiota was relatively small.	Hardly any information provided in the MR study paper so most information had to be sourced from the original GWASs	Reverse MR of proteins on gut microbiome traits	Oscillibacter.id.2063 (genus)	Caspase 8	0.07	NA	NA	NA	NA	0.555498	NA	NA
0880716487	No	No	Yes	Causal relationship between gut microbes and cardiovascular protein expression	2022	FRONTIERS IN CELLULAR AND INFECTION MICROBIOLOGY	DOI 10.3389/fcimb.2022.1048519	Wenchuan Zhang	Zhe Wang	wz_cmu@126.com	Department of Pathology, Shengjing Hospital of China Medical University, Shenyang, Liaoning, China	To reveal the causal relationship between gut microbiota and cardiovascular protein levels in plasma, we estimated their causal effects using two-sample Mendelian randomization (MR) analysis.	Evidence supports associations between gut microbiota and cardiovascular protein levels in plasma. However, it is unclear whether these associations reflect a causal relationship.	Two-sample	Protein	CC chemokine ligand 4	Protein	Olink CVD-I proteins	Cardiovascular proteins; Folkersen 2020	Not mentioned	Both	30931	NA	30931	NA	NA	Healthy	European	Gut microbiome	Peptococcus.id.2037	Kurilshikov 2021	Range: 4-89	both	18340	18340	NA	Healthy	European (78%), East-Asian (4%), Admixed (1%), "Multiethnic" (7%), Middle East (3%), Hispanic (6%), AfroAmerican (0.6%)	Not discussed	Not discussed	The linkage disequilibrium (LD) threshold for clustering was set to r2< 0.01 and the size of the clustering window was set to 500 kb	horizontal pleiotropy effects, i.e., confounding effects caused by other diseases, may violate the second hypothesis in the MR analysis (SNPs are not associated with outcomes). Once horizontal pleiotropic effects were found, this instrumental variable was deleted. The MR-Egger regression test and MRPRESSO test were applied to detect potential horizontal pleiotropy and to eliminate the effect of pleiotropy by removing outliers	P<1×10-5	palindromic A/T or G/C alleles were excluded to avoid distortions in strand orientation or allelic coding	Not discussed	Not discussed	Not discussed	Not discussed	Not discussed	31 loci (1431 SNPs) associated with microbial (binary and quantitative traits)	Number of SNPs only provided in main text for specific MTs	No	NA	Inverse variance weighted	Weighted median	MR Egger	MR-PRESSO	Cochrans Q		Also did Leave One Out	IVs with an F-statistic of less than 10 were considered weak IVs and excluded and, whilst they provide F-statistics for some instances, it is unclear how many SNPs were used in or they explictly don't match with the number of SNPs listed for analyses so we have not provided F-statistics here	R (version 4.1.3)	TwoSampleMR	No	No	To account for multiple testing, we implemented a Bonferroni-corrected allowed type I error rate (a) of 0.05/n (the effective number of independent bacterial taxa at the taxonomic level): phylum P = 5.56 × 10-3 (0.05/9), class P = 3.33 × 10-3 (0.05/15), order P=2.50×10-3(0.05/20), family P=1.56×10-3 (0.0 5/32), and genus P=4.20×10-4 (0.05/119)	Not mentioned	Case/control	Beta	-0.084	NA	NA	NA	NA	0.186092	Bonferroni	NA	Due to the limitations of data from gut microbes studies, the bacterial taxa mentioned in this article were only analysed at the genus and above level and not at the level of more specific species or strains	Not discussed	Not discussed	Our sample sizes of gut microbiota and cardiovascular proteins were not very large compared with some MR analyses with different aims. Moreover, the number of SNPs representative of each microbiota was relatively small.	Hardly any information provided in the MR study paper so most information had to be sourced from the original GWASs	Reverse MR of proteins on gut microbiome traits	Oscillospira.id.2064 (genus)	Caspase 8	-0.244	NA	NA	NA	NA	0.0776	NA	NA
0880716487	No	No	Yes	Causal relationship between gut microbes and cardiovascular protein expression	2022	FRONTIERS IN CELLULAR AND INFECTION MICROBIOLOGY	DOI 10.3389/fcimb.2022.1048519	Wenchuan Zhang	Zhe Wang	wz_cmu@126.com	Department of Pathology, Shengjing Hospital of China Medical University, Shenyang, Liaoning, China	To reveal the causal relationship between gut microbiota and cardiovascular protein levels in plasma, we estimated their causal effects using two-sample Mendelian randomization (MR) analysis.	Evidence supports associations between gut microbiota and cardiovascular protein levels in plasma. However, it is unclear whether these associations reflect a causal relationship.	Two-sample	Protein	CC chemokine ligand 4	Protein	Olink CVD-I proteins	Cardiovascular proteins; Folkersen 2020	Not mentioned	Both	30931	NA	30931	NA	NA	Healthy	European	Gut microbiome	Phascolarctobacterium.id.2168	Kurilshikov 2021	Range: 4-89	both	18340	18340	NA	Healthy	European (78%), East-Asian (4%), Admixed (1%), "Multiethnic" (7%), Middle East (3%), Hispanic (6%), AfroAmerican (0.6%)	Not discussed	Not discussed	The linkage disequilibrium (LD) threshold for clustering was set to r2< 0.01 and the size of the clustering window was set to 500 kb	horizontal pleiotropy effects, i.e., confounding effects caused by other diseases, may violate the second hypothesis in the MR analysis (SNPs are not associated with outcomes). Once horizontal pleiotropic effects were found, this instrumental variable was deleted. The MR-Egger regression test and MRPRESSO test were applied to detect potential horizontal pleiotropy and to eliminate the effect of pleiotropy by removing outliers	P<1×10-5	palindromic A/T or G/C alleles were excluded to avoid distortions in strand orientation or allelic coding	Not discussed	Not discussed	Not discussed	Not discussed	Not discussed	31 loci (1431 SNPs) associated with microbial (binary and quantitative traits)	Number of SNPs only provided in main text for specific MTs	No	NA	Inverse variance weighted	Weighted median	MR Egger	MR-PRESSO	Cochrans Q		Also did Leave One Out	IVs with an F-statistic of less than 10 were considered weak IVs and excluded and, whilst they provide F-statistics for some instances, it is unclear how many SNPs were used in or they explictly don't match with the number of SNPs listed for analyses so we have not provided F-statistics here	R (version 4.1.3)	TwoSampleMR	No	No	To account for multiple testing, we implemented a Bonferroni-corrected allowed type I error rate (a) of 0.05/n (the effective number of independent bacterial taxa at the taxonomic level): phylum P = 5.56 × 10-3 (0.05/9), class P = 3.33 × 10-3 (0.05/15), order P=2.50×10-3(0.05/20), family P=1.56×10-3 (0.0 5/32), and genus P=4.20×10-4 (0.05/119)	Not mentioned	Case/control	Beta	0.062	NA	NA	NA	NA	0.484939	Bonferroni	NA	Due to the limitations of data from gut microbes studies, the bacterial taxa mentioned in this article were only analysed at the genus and above level and not at the level of more specific species or strains	Not discussed	Not discussed	Our sample sizes of gut microbiota and cardiovascular proteins were not very large compared with some MR analyses with different aims. Moreover, the number of SNPs representative of each microbiota was relatively small.	Hardly any information provided in the MR study paper so most information had to be sourced from the original GWASs	Reverse MR of proteins on gut microbiome traits	Oxalobacter.id.2978 (genus)	Caspase 8	0	NA	NA	NA	NA	0.998912	NA	NA
0880716487	No	No	Yes	Causal relationship between gut microbes and cardiovascular protein expression	2022	FRONTIERS IN CELLULAR AND INFECTION MICROBIOLOGY	DOI 10.3389/fcimb.2022.1048519	Wenchuan Zhang	Zhe Wang	wz_cmu@126.com	Department of Pathology, Shengjing Hospital of China Medical University, Shenyang, Liaoning, China	To reveal the causal relationship between gut microbiota and cardiovascular protein levels in plasma, we estimated their causal effects using two-sample Mendelian randomization (MR) analysis.	Evidence supports associations between gut microbiota and cardiovascular protein levels in plasma. However, it is unclear whether these associations reflect a causal relationship.	Two-sample	Protein	CC chemokine ligand 4	Protein	Olink CVD-I proteins	Cardiovascular proteins; Folkersen 2020	Not mentioned	Both	30931	NA	30931	NA	NA	Healthy	European	Gut microbiome	Prevotella7.id.11182	Kurilshikov 2021	Range: 4-89	both	18340	18340	NA	Healthy	European (78%), East-Asian (4%), Admixed (1%), "Multiethnic" (7%), Middle East (3%), Hispanic (6%), AfroAmerican (0.6%)	Not discussed	Not discussed	The linkage disequilibrium (LD) threshold for clustering was set to r2< 0.01 and the size of the clustering window was set to 500 kb	horizontal pleiotropy effects, i.e., confounding effects caused by other diseases, may violate the second hypothesis in the MR analysis (SNPs are not associated with outcomes). Once horizontal pleiotropic effects were found, this instrumental variable was deleted. The MR-Egger regression test and MRPRESSO test were applied to detect potential horizontal pleiotropy and to eliminate the effect of pleiotropy by removing outliers	P<1×10-5	palindromic A/T or G/C alleles were excluded to avoid distortions in strand orientation or allelic coding	Not discussed	Not discussed	Not discussed	Not discussed	Not discussed	31 loci (1431 SNPs) associated with microbial (binary and quantitative traits)	Number of SNPs only provided in main text for specific MTs	No	NA	Inverse variance weighted	Weighted median	MR Egger	MR-PRESSO	Cochrans Q		Also did Leave One Out	IVs with an F-statistic of less than 10 were considered weak IVs and excluded and, whilst they provide F-statistics for some instances, it is unclear how many SNPs were used in or they explictly don't match with the number of SNPs listed for analyses so we have not provided F-statistics here	R (version 4.1.3)	TwoSampleMR	No	No	To account for multiple testing, we implemented a Bonferroni-corrected allowed type I error rate (a) of 0.05/n (the effective number of independent bacterial taxa at the taxonomic level): phylum P = 5.56 × 10-3 (0.05/9), class P = 3.33 × 10-3 (0.05/15), order P=2.50×10-3(0.05/20), family P=1.56×10-3 (0.0 5/32), and genus P=4.20×10-4 (0.05/119)	Not mentioned	Case/control	Beta	0.095	NA	NA	NA	NA	0.292061	Bonferroni	NA	Due to the limitations of data from gut microbes studies, the bacterial taxa mentioned in this article were only analysed at the genus and above level and not at the level of more specific species or strains	Not discussed	Not discussed	Our sample sizes of gut microbiota and cardiovascular proteins were not very large compared with some MR analyses with different aims. Moreover, the number of SNPs representative of each microbiota was relatively small.	Hardly any information provided in the MR study paper so most information had to be sourced from the original GWASs	Reverse MR of proteins on gut microbiome traits	Oxalobacteraceae.id.2966 (family)	Caspase 8	0.016	NA	NA	NA	NA	0.785879	NA	NA
0880716487	No	No	Yes	Causal relationship between gut microbes and cardiovascular protein expression	2022	FRONTIERS IN CELLULAR AND INFECTION MICROBIOLOGY	DOI 10.3389/fcimb.2022.1048519	Wenchuan Zhang	Zhe Wang	wz_cmu@126.com	Department of Pathology, Shengjing Hospital of China Medical University, Shenyang, Liaoning, China	To reveal the causal relationship between gut microbiota and cardiovascular protein levels in plasma, we estimated their causal effects using two-sample Mendelian randomization (MR) analysis.	Evidence supports associations between gut microbiota and cardiovascular protein levels in plasma. However, it is unclear whether these associations reflect a causal relationship.	Two-sample	Protein	CC chemokine ligand 4	Protein	Olink CVD-I proteins	Cardiovascular proteins; Folkersen 2020	Not mentioned	Both	30931	NA	30931	NA	NA	Healthy	European	Gut microbiome	Prevotella9.id.11183	Kurilshikov 2021	Range: 4-89	both	18340	18340	NA	Healthy	European (78%), East-Asian (4%), Admixed (1%), "Multiethnic" (7%), Middle East (3%), Hispanic (6%), AfroAmerican (0.6%)	Not discussed	Not discussed	The linkage disequilibrium (LD) threshold for clustering was set to r2< 0.01 and the size of the clustering window was set to 500 kb	horizontal pleiotropy effects, i.e., confounding effects caused by other diseases, may violate the second hypothesis in the MR analysis (SNPs are not associated with outcomes). Once horizontal pleiotropic effects were found, this instrumental variable was deleted. The MR-Egger regression test and MRPRESSO test were applied to detect potential horizontal pleiotropy and to eliminate the effect of pleiotropy by removing outliers	P<1×10-5	palindromic A/T or G/C alleles were excluded to avoid distortions in strand orientation or allelic coding	Not discussed	Not discussed	Not discussed	Not discussed	Not discussed	31 loci (1431 SNPs) associated with microbial (binary and quantitative traits)	Number of SNPs only provided in main text for specific MTs	No	NA	Inverse variance weighted	Weighted median	MR Egger	MR-PRESSO	Cochrans Q		Also did Leave One Out	IVs with an F-statistic of less than 10 were considered weak IVs and excluded and, whilst they provide F-statistics for some instances, it is unclear how many SNPs were used in or they explictly don't match with the number of SNPs listed for analyses so we have not provided F-statistics here	R (version 4.1.3)	TwoSampleMR	No	No	To account for multiple testing, we implemented a Bonferroni-corrected allowed type I error rate (a) of 0.05/n (the effective number of independent bacterial taxa at the taxonomic level): phylum P = 5.56 × 10-3 (0.05/9), class P = 3.33 × 10-3 (0.05/15), order P=2.50×10-3(0.05/20), family P=1.56×10-3 (0.0 5/32), and genus P=4.20×10-4 (0.05/119)	Not mentioned	Case/control	Beta	0.055	NA	NA	NA	NA	0.410473	Bonferroni	NA	Due to the limitations of data from gut microbes studies, the bacterial taxa mentioned in this article were only analysed at the genus and above level and not at the level of more specific species or strains	Not discussed	Not discussed	Our sample sizes of gut microbiota and cardiovascular proteins were not very large compared with some MR analyses with different aims. Moreover, the number of SNPs representative of each microbiota was relatively small.	Hardly any information provided in the MR study paper so most information had to be sourced from the original GWASs	Reverse MR of proteins on gut microbiome traits	Parabacteroides.id.954 (genus)	Caspase 8	-0.027	NA	NA	NA	NA	0.912904	NA	NA
0880716487	No	No	Yes	Causal relationship between gut microbes and cardiovascular protein expression	2022	FRONTIERS IN CELLULAR AND INFECTION MICROBIOLOGY	DOI 10.3389/fcimb.2022.1048519	Wenchuan Zhang	Zhe Wang	wz_cmu@126.com	Department of Pathology, Shengjing Hospital of China Medical University, Shenyang, Liaoning, China	To reveal the causal relationship between gut microbiota and cardiovascular protein levels in plasma, we estimated their causal effects using two-sample Mendelian randomization (MR) analysis.	Evidence supports associations between gut microbiota and cardiovascular protein levels in plasma. However, it is unclear whether these associations reflect a causal relationship.	Two-sample	Protein	CC chemokine ligand 4	Protein	Olink CVD-I proteins	Cardiovascular proteins; Folkersen 2020	Not mentioned	Both	30931	NA	30931	NA	NA	Healthy	European	Gut microbiome	RikenellaceaeRC9gutgroup.id.11191	Kurilshikov 2021	Range: 4-89	both	18340	18340	NA	Healthy	European (78%), East-Asian (4%), Admixed (1%), "Multiethnic" (7%), Middle East (3%), Hispanic (6%), AfroAmerican (0.6%)	Not discussed	Not discussed	The linkage disequilibrium (LD) threshold for clustering was set to r2< 0.01 and the size of the clustering window was set to 500 kb	horizontal pleiotropy effects, i.e., confounding effects caused by other diseases, may violate the second hypothesis in the MR analysis (SNPs are not associated with outcomes). Once horizontal pleiotropic effects were found, this instrumental variable was deleted. The MR-Egger regression test and MRPRESSO test were applied to detect potential horizontal pleiotropy and to eliminate the effect of pleiotropy by removing outliers	P<1×10-5	palindromic A/T or G/C alleles were excluded to avoid distortions in strand orientation or allelic coding	Not discussed	Not discussed	Not discussed	Not discussed	Not discussed	31 loci (1431 SNPs) associated with microbial (binary and quantitative traits)	Number of SNPs only provided in main text for specific MTs	No	NA	Inverse variance weighted	Weighted median	MR Egger	MR-PRESSO	Cochrans Q		Also did Leave One Out	IVs with an F-statistic of less than 10 were considered weak IVs and excluded and, whilst they provide F-statistics for some instances, it is unclear how many SNPs were used in or they explictly don't match with the number of SNPs listed for analyses so we have not provided F-statistics here	R (version 4.1.3)	TwoSampleMR	No	No	To account for multiple testing, we implemented a Bonferroni-corrected allowed type I error rate (a) of 0.05/n (the effective number of independent bacterial taxa at the taxonomic level): phylum P = 5.56 × 10-3 (0.05/9), class P = 3.33 × 10-3 (0.05/15), order P=2.50×10-3(0.05/20), family P=1.56×10-3 (0.0 5/32), and genus P=4.20×10-4 (0.05/119)	Not mentioned	Case/control	Beta	NA	NA	NA	NA	NA	NA	Bonferroni	NA	Due to the limitations of data from gut microbes studies, the bacterial taxa mentioned in this article were only analysed at the genus and above level and not at the level of more specific species or strains	Not discussed	Not discussed	Our sample sizes of gut microbiota and cardiovascular proteins were not very large compared with some MR analyses with different aims. Moreover, the number of SNPs representative of each microbiota was relatively small.	Hardly any information provided in the MR study paper so most information had to be sourced from the original GWASs	Reverse MR of proteins on gut microbiome traits	Paraprevotella.id.962 (genus)	Caspase 8	0.004	NA	NA	NA	NA	0.94133	NA	NA
0880716487	No	No	Yes	Causal relationship between gut microbes and cardiovascular protein expression	2022	FRONTIERS IN CELLULAR AND INFECTION MICROBIOLOGY	DOI 10.3389/fcimb.2022.1048519	Wenchuan Zhang	Zhe Wang	wz_cmu@126.com	Department of Pathology, Shengjing Hospital of China Medical University, Shenyang, Liaoning, China	To reveal the causal relationship between gut microbiota and cardiovascular protein levels in plasma, we estimated their causal effects using two-sample Mendelian randomization (MR) analysis.	Evidence supports associations between gut microbiota and cardiovascular protein levels in plasma. However, it is unclear whether these associations reflect a causal relationship.	Two-sample	Protein	CC chemokine ligand 4	Protein	Olink CVD-I proteins	Cardiovascular proteins; Folkersen 2020	Not mentioned	Both	30931	NA	30931	NA	NA	Healthy	European	Gut microbiome	Romboutsia.id.11347	Kurilshikov 2021	Range: 4-89	both	18340	18340	NA	Healthy	European (78%), East-Asian (4%), Admixed (1%), "Multiethnic" (7%), Middle East (3%), Hispanic (6%), AfroAmerican (0.6%)	Not discussed	Not discussed	The linkage disequilibrium (LD) threshold for clustering was set to r2< 0.01 and the size of the clustering window was set to 500 kb	horizontal pleiotropy effects, i.e., confounding effects caused by other diseases, may violate the second hypothesis in the MR analysis (SNPs are not associated with outcomes). Once horizontal pleiotropic effects were found, this instrumental variable was deleted. The MR-Egger regression test and MRPRESSO test were applied to detect potential horizontal pleiotropy and to eliminate the effect of pleiotropy by removing outliers	P<1×10-5	palindromic A/T or G/C alleles were excluded to avoid distortions in strand orientation or allelic coding	Not discussed	Not discussed	Not discussed	Not discussed	Not discussed	31 loci (1431 SNPs) associated with microbial (binary and quantitative traits)	Number of SNPs only provided in main text for specific MTs	No	NA	Inverse variance weighted	Weighted median	MR Egger	MR-PRESSO	Cochrans Q		Also did Leave One Out	IVs with an F-statistic of less than 10 were considered weak IVs and excluded and, whilst they provide F-statistics for some instances, it is unclear how many SNPs were used in or they explictly don't match with the number of SNPs listed for analyses so we have not provided F-statistics here	R (version 4.1.3)	TwoSampleMR	No	No	To account for multiple testing, we implemented a Bonferroni-corrected allowed type I error rate (a) of 0.05/n (the effective number of independent bacterial taxa at the taxonomic level): phylum P = 5.56 × 10-3 (0.05/9), class P = 3.33 × 10-3 (0.05/15), order P=2.50×10-3(0.05/20), family P=1.56×10-3 (0.0 5/32), and genus P=4.20×10-4 (0.05/119)	Not mentioned	Case/control	Beta	0.201	NA	NA	NA	NA	0.0203121	Bonferroni	NA	Due to the limitations of data from gut microbes studies, the bacterial taxa mentioned in this article were only analysed at the genus and above level and not at the level of more specific species or strains	Not discussed	Not discussed	Our sample sizes of gut microbiota and cardiovascular proteins were not very large compared with some MR analyses with different aims. Moreover, the number of SNPs representative of each microbiota was relatively small.	Hardly any information provided in the MR study paper so most information had to be sourced from the original GWASs	Reverse MR of proteins on gut microbiome traits	Parasutterella.id.2892 (genus)	Caspase 8	-0.012	NA	NA	NA	NA	0.864755	NA	NA
0880716487	No	No	Yes	Causal relationship between gut microbes and cardiovascular protein expression	2022	FRONTIERS IN CELLULAR AND INFECTION MICROBIOLOGY	DOI 10.3389/fcimb.2022.1048519	Wenchuan Zhang	Zhe Wang	wz_cmu@126.com	Department of Pathology, Shengjing Hospital of China Medical University, Shenyang, Liaoning, China	To reveal the causal relationship between gut microbiota and cardiovascular protein levels in plasma, we estimated their causal effects using two-sample Mendelian randomization (MR) analysis.	Evidence supports associations between gut microbiota and cardiovascular protein levels in plasma. However, it is unclear whether these associations reflect a causal relationship.	Two-sample	Protein	CC chemokine ligand 4	Protein	Olink CVD-I proteins	Cardiovascular proteins; Folkersen 2020	Not mentioned	Both	30931	NA	30931	NA	NA	Healthy	European	Gut microbiome	Roseburia.id.2012	Kurilshikov 2021	Range: 4-89	both	18340	18340	NA	Healthy	European (78%), East-Asian (4%), Admixed (1%), "Multiethnic" (7%), Middle East (3%), Hispanic (6%), AfroAmerican (0.6%)	Not discussed	Not discussed	The linkage disequilibrium (LD) threshold for clustering was set to r2< 0.01 and the size of the clustering window was set to 500 kb	horizontal pleiotropy effects, i.e., confounding effects caused by other diseases, may violate the second hypothesis in the MR analysis (SNPs are not associated with outcomes). Once horizontal pleiotropic effects were found, this instrumental variable was deleted. The MR-Egger regression test and MRPRESSO test were applied to detect potential horizontal pleiotropy and to eliminate the effect of pleiotropy by removing outliers	P<1×10-5	palindromic A/T or G/C alleles were excluded to avoid distortions in strand orientation or allelic coding	Not discussed	Not discussed	Not discussed	Not discussed	Not discussed	31 loci (1431 SNPs) associated with microbial (binary and quantitative traits)	Number of SNPs only provided in main text for specific MTs	No	NA	Inverse variance weighted	Weighted median	MR Egger	MR-PRESSO	Cochrans Q		Also did Leave One Out	IVs with an F-statistic of less than 10 were considered weak IVs and excluded and, whilst they provide F-statistics for some instances, it is unclear how many SNPs were used in or they explictly don't match with the number of SNPs listed for analyses so we have not provided F-statistics here	R (version 4.1.3)	TwoSampleMR	No	No	To account for multiple testing, we implemented a Bonferroni-corrected allowed type I error rate (a) of 0.05/n (the effective number of independent bacterial taxa at the taxonomic level): phylum P = 5.56 × 10-3 (0.05/9), class P = 3.33 × 10-3 (0.05/15), order P=2.50×10-3(0.05/20), family P=1.56×10-3 (0.0 5/32), and genus P=4.20×10-4 (0.05/119)	Not mentioned	Case/control	Beta	NA	NA	NA	NA	NA	NA	Bonferroni	NA	Due to the limitations of data from gut microbes studies, the bacterial taxa mentioned in this article were only analysed at the genus and above level and not at the level of more specific species or strains	Not discussed	Not discussed	Our sample sizes of gut microbiota and cardiovascular proteins were not very large compared with some MR analyses with different aims. Moreover, the number of SNPs representative of each microbiota was relatively small.	Hardly any information provided in the MR study paper so most information had to be sourced from the original GWASs	Reverse MR of proteins on gut microbiome traits	Pasteurellaceae.id.3689 (family)	Caspase 8	-0.003	NA	NA	NA	NA	0.97465	NA	NA
0880716487	No	No	Yes	Causal relationship between gut microbes and cardiovascular protein expression	2022	FRONTIERS IN CELLULAR AND INFECTION MICROBIOLOGY	DOI 10.3389/fcimb.2022.1048519	Wenchuan Zhang	Zhe Wang	wz_cmu@126.com	Department of Pathology, Shengjing Hospital of China Medical University, Shenyang, Liaoning, China	To reveal the causal relationship between gut microbiota and cardiovascular protein levels in plasma, we estimated their causal effects using two-sample Mendelian randomization (MR) analysis.	Evidence supports associations between gut microbiota and cardiovascular protein levels in plasma. However, it is unclear whether these associations reflect a causal relationship.	Two-sample	Protein	CC chemokine ligand 4	Protein	Olink CVD-I proteins	Cardiovascular proteins; Folkersen 2020	Not mentioned	Both	30931	NA	30931	NA	NA	Healthy	European	Gut microbiome	Ruminiclostridium5.id.11355	Kurilshikov 2021	Range: 4-89	both	18340	18340	NA	Healthy	European (78%), East-Asian (4%), Admixed (1%), "Multiethnic" (7%), Middle East (3%), Hispanic (6%), AfroAmerican (0.6%)	Not discussed	Not discussed	The linkage disequilibrium (LD) threshold for clustering was set to r2< 0.01 and the size of the clustering window was set to 500 kb	horizontal pleiotropy effects, i.e., confounding effects caused by other diseases, may violate the second hypothesis in the MR analysis (SNPs are not associated with outcomes). Once horizontal pleiotropic effects were found, this instrumental variable was deleted. The MR-Egger regression test and MRPRESSO test were applied to detect potential horizontal pleiotropy and to eliminate the effect of pleiotropy by removing outliers	P<1×10-5	palindromic A/T or G/C alleles were excluded to avoid distortions in strand orientation or allelic coding	Not discussed	Not discussed	Not discussed	Not discussed	Not discussed	31 loci (1431 SNPs) associated with microbial (binary and quantitative traits)	Number of SNPs only provided in main text for specific MTs	No	NA	Inverse variance weighted	Weighted median	MR Egger	MR-PRESSO	Cochrans Q		Also did Leave One Out	IVs with an F-statistic of less than 10 were considered weak IVs and excluded and, whilst they provide F-statistics for some instances, it is unclear how many SNPs were used in or they explictly don't match with the number of SNPs listed for analyses so we have not provided F-statistics here	R (version 4.1.3)	TwoSampleMR	No	No	To account for multiple testing, we implemented a Bonferroni-corrected allowed type I error rate (a) of 0.05/n (the effective number of independent bacterial taxa at the taxonomic level): phylum P = 5.56 × 10-3 (0.05/9), class P = 3.33 × 10-3 (0.05/15), order P=2.50×10-3(0.05/20), family P=1.56×10-3 (0.0 5/32), and genus P=4.20×10-4 (0.05/119)	Not mentioned	Case/control	Beta	0.065	NA	NA	NA	NA	0.678691	Bonferroni	NA	Due to the limitations of data from gut microbes studies, the bacterial taxa mentioned in this article were only analysed at the genus and above level and not at the level of more specific species or strains	Not discussed	Not discussed	Our sample sizes of gut microbiota and cardiovascular proteins were not very large compared with some MR analyses with different aims. Moreover, the number of SNPs representative of each microbiota was relatively small.	Hardly any information provided in the MR study paper so most information had to be sourced from the original GWASs	Reverse MR of proteins on gut microbiome traits	Pasteurellales.id.3688 (order)	Caspase 8	-0.003	NA	NA	NA	NA	0.97465	NA	NA
0880716487	No	No	Yes	Causal relationship between gut microbes and cardiovascular protein expression	2022	FRONTIERS IN CELLULAR AND INFECTION MICROBIOLOGY	DOI 10.3389/fcimb.2022.1048519	Wenchuan Zhang	Zhe Wang	wz_cmu@126.com	Department of Pathology, Shengjing Hospital of China Medical University, Shenyang, Liaoning, China	To reveal the causal relationship between gut microbiota and cardiovascular protein levels in plasma, we estimated their causal effects using two-sample Mendelian randomization (MR) analysis.	Evidence supports associations between gut microbiota and cardiovascular protein levels in plasma. However, it is unclear whether these associations reflect a causal relationship.	Two-sample	Protein	CC chemokine ligand 4	Protein	Olink CVD-I proteins	Cardiovascular proteins; Folkersen 2020	Not mentioned	Both	30931	NA	30931	NA	NA	Healthy	European	Gut microbiome	Ruminiclostridium6.id.11356	Kurilshikov 2021	Range: 4-89	both	18340	18340	NA	Healthy	European (78%), East-Asian (4%), Admixed (1%), "Multiethnic" (7%), Middle East (3%), Hispanic (6%), AfroAmerican (0.6%)	Not discussed	Not discussed	The linkage disequilibrium (LD) threshold for clustering was set to r2< 0.01 and the size of the clustering window was set to 500 kb	horizontal pleiotropy effects, i.e., confounding effects caused by other diseases, may violate the second hypothesis in the MR analysis (SNPs are not associated with outcomes). Once horizontal pleiotropic effects were found, this instrumental variable was deleted. The MR-Egger regression test and MRPRESSO test were applied to detect potential horizontal pleiotropy and to eliminate the effect of pleiotropy by removing outliers	P<1×10-5	palindromic A/T or G/C alleles were excluded to avoid distortions in strand orientation or allelic coding	Not discussed	Not discussed	Not discussed	Not discussed	Not discussed	31 loci (1431 SNPs) associated with microbial (binary and quantitative traits)	Number of SNPs only provided in main text for specific MTs	No	NA	Inverse variance weighted	Weighted median	MR Egger	MR-PRESSO	Cochrans Q		Also did Leave One Out	IVs with an F-statistic of less than 10 were considered weak IVs and excluded and, whilst they provide F-statistics for some instances, it is unclear how many SNPs were used in or they explictly don't match with the number of SNPs listed for analyses so we have not provided F-statistics here	R (version 4.1.3)	TwoSampleMR	No	No	To account for multiple testing, we implemented a Bonferroni-corrected allowed type I error rate (a) of 0.05/n (the effective number of independent bacterial taxa at the taxonomic level): phylum P = 5.56 × 10-3 (0.05/9), class P = 3.33 × 10-3 (0.05/15), order P=2.50×10-3(0.05/20), family P=1.56×10-3 (0.0 5/32), and genus P=4.20×10-4 (0.05/119)	Not mentioned	Case/control	Beta	0.011	NA	NA	NA	NA	0.910895	Bonferroni	NA	Due to the limitations of data from gut microbes studies, the bacterial taxa mentioned in this article were only analysed at the genus and above level and not at the level of more specific species or strains	Not discussed	Not discussed	Our sample sizes of gut microbiota and cardiovascular proteins were not very large compared with some MR analyses with different aims. Moreover, the number of SNPs representative of each microbiota was relatively small.	Hardly any information provided in the MR study paper so most information had to be sourced from the original GWASs	Reverse MR of proteins on gut microbiome traits	Peptococcaceae.id.2024 (family)	Caspase 8	0.031	NA	NA	NA	NA	0.807138	NA	NA
0880716487	No	No	Yes	Causal relationship between gut microbes and cardiovascular protein expression	2022	FRONTIERS IN CELLULAR AND INFECTION MICROBIOLOGY	DOI 10.3389/fcimb.2022.1048519	Wenchuan Zhang	Zhe Wang	wz_cmu@126.com	Department of Pathology, Shengjing Hospital of China Medical University, Shenyang, Liaoning, China	To reveal the causal relationship between gut microbiota and cardiovascular protein levels in plasma, we estimated their causal effects using two-sample Mendelian randomization (MR) analysis.	Evidence supports associations between gut microbiota and cardiovascular protein levels in plasma. However, it is unclear whether these associations reflect a causal relationship.	Two-sample	Protein	CC chemokine ligand 4	Protein	Olink CVD-I proteins	Cardiovascular proteins; Folkersen 2020	Not mentioned	Both	30931	NA	30931	NA	NA	Healthy	European	Gut microbiome	Ruminiclostridium9.id.11357	Kurilshikov 2021	Range: 4-89	both	18340	18340	NA	Healthy	European (78%), East-Asian (4%), Admixed (1%), "Multiethnic" (7%), Middle East (3%), Hispanic (6%), AfroAmerican (0.6%)	Not discussed	Not discussed	The linkage disequilibrium (LD) threshold for clustering was set to r2< 0.01 and the size of the clustering window was set to 500 kb	horizontal pleiotropy effects, i.e., confounding effects caused by other diseases, may violate the second hypothesis in the MR analysis (SNPs are not associated with outcomes). Once horizontal pleiotropic effects were found, this instrumental variable was deleted. The MR-Egger regression test and MRPRESSO test were applied to detect potential horizontal pleiotropy and to eliminate the effect of pleiotropy by removing outliers	P<1×10-5	palindromic A/T or G/C alleles were excluded to avoid distortions in strand orientation or allelic coding	Not discussed	Not discussed	Not discussed	Not discussed	Not discussed	31 loci (1431 SNPs) associated with microbial (binary and quantitative traits)	Number of SNPs only provided in main text for specific MTs	No	NA	Inverse variance weighted	Weighted median	MR Egger	MR-PRESSO	Cochrans Q		Also did Leave One Out	IVs with an F-statistic of less than 10 were considered weak IVs and excluded and, whilst they provide F-statistics for some instances, it is unclear how many SNPs were used in or they explictly don't match with the number of SNPs listed for analyses so we have not provided F-statistics here	R (version 4.1.3)	TwoSampleMR	No	No	To account for multiple testing, we implemented a Bonferroni-corrected allowed type I error rate (a) of 0.05/n (the effective number of independent bacterial taxa at the taxonomic level): phylum P = 5.56 × 10-3 (0.05/9), class P = 3.33 × 10-3 (0.05/15), order P=2.50×10-3(0.05/20), family P=1.56×10-3 (0.0 5/32), and genus P=4.20×10-4 (0.05/119)	Not mentioned	Case/control	Beta	-0.031	NA	NA	NA	NA	0.814005	Bonferroni	NA	Due to the limitations of data from gut microbes studies, the bacterial taxa mentioned in this article were only analysed at the genus and above level and not at the level of more specific species or strains	Not discussed	Not discussed	Our sample sizes of gut microbiota and cardiovascular proteins were not very large compared with some MR analyses with different aims. Moreover, the number of SNPs representative of each microbiota was relatively small.	Hardly any information provided in the MR study paper so most information had to be sourced from the original GWASs	Reverse MR of proteins on gut microbiome traits	Peptococcus.id.2037 (genus)	Caspase 8	-0.054	NA	NA	NA	NA	0.404074	NA	NA
0880716487	No	No	Yes	Causal relationship between gut microbes and cardiovascular protein expression	2022	FRONTIERS IN CELLULAR AND INFECTION MICROBIOLOGY	DOI 10.3389/fcimb.2022.1048519	Wenchuan Zhang	Zhe Wang	wz_cmu@126.com	Department of Pathology, Shengjing Hospital of China Medical University, Shenyang, Liaoning, China	To reveal the causal relationship between gut microbiota and cardiovascular protein levels in plasma, we estimated their causal effects using two-sample Mendelian randomization (MR) analysis.	Evidence supports associations between gut microbiota and cardiovascular protein levels in plasma. However, it is unclear whether these associations reflect a causal relationship.	Two-sample	Protein	CC chemokine ligand 4	Protein	Olink CVD-I proteins	Cardiovascular proteins; Folkersen 2020	Not mentioned	Both	30931	NA	30931	NA	NA	Healthy	European	Gut microbiome	RuminococcaceaeNK4A214group.id.11358	Kurilshikov 2021	Range: 4-89	both	18340	18340	NA	Healthy	European (78%), East-Asian (4%), Admixed (1%), "Multiethnic" (7%), Middle East (3%), Hispanic (6%), AfroAmerican (0.6%)	Not discussed	Not discussed	The linkage disequilibrium (LD) threshold for clustering was set to r2< 0.01 and the size of the clustering window was set to 500 kb	horizontal pleiotropy effects, i.e., confounding effects caused by other diseases, may violate the second hypothesis in the MR analysis (SNPs are not associated with outcomes). Once horizontal pleiotropic effects were found, this instrumental variable was deleted. The MR-Egger regression test and MRPRESSO test were applied to detect potential horizontal pleiotropy and to eliminate the effect of pleiotropy by removing outliers	P<1×10-5	palindromic A/T or G/C alleles were excluded to avoid distortions in strand orientation or allelic coding	Not discussed	Not discussed	Not discussed	Not discussed	Not discussed	31 loci (1431 SNPs) associated with microbial (binary and quantitative traits)	Number of SNPs only provided in main text for specific MTs	No	NA	Inverse variance weighted	Weighted median	MR Egger	MR-PRESSO	Cochrans Q		Also did Leave One Out	IVs with an F-statistic of less than 10 were considered weak IVs and excluded and, whilst they provide F-statistics for some instances, it is unclear how many SNPs were used in or they explictly don't match with the number of SNPs listed for analyses so we have not provided F-statistics here	R (version 4.1.3)	TwoSampleMR	No	No	To account for multiple testing, we implemented a Bonferroni-corrected allowed type I error rate (a) of 0.05/n (the effective number of independent bacterial taxa at the taxonomic level): phylum P = 5.56 × 10-3 (0.05/9), class P = 3.33 × 10-3 (0.05/15), order P=2.50×10-3(0.05/20), family P=1.56×10-3 (0.0 5/32), and genus P=4.20×10-4 (0.05/119)	Not mentioned	Case/control	Beta	-0.045	NA	NA	NA	NA	0.608502	Bonferroni	NA	Due to the limitations of data from gut microbes studies, the bacterial taxa mentioned in this article were only analysed at the genus and above level and not at the level of more specific species or strains	Not discussed	Not discussed	Our sample sizes of gut microbiota and cardiovascular proteins were not very large compared with some MR analyses with different aims. Moreover, the number of SNPs representative of each microbiota was relatively small.	Hardly any information provided in the MR study paper so most information had to be sourced from the original GWASs	Reverse MR of proteins on gut microbiome traits	Peptostreptococcaceae.id.2042 (family)	Caspase 8	0.054	NA	NA	NA	NA	0.544315	NA	NA
0880716487	No	No	Yes	Causal relationship between gut microbes and cardiovascular protein expression	2022	FRONTIERS IN CELLULAR AND INFECTION MICROBIOLOGY	DOI 10.3389/fcimb.2022.1048519	Wenchuan Zhang	Zhe Wang	wz_cmu@126.com	Department of Pathology, Shengjing Hospital of China Medical University, Shenyang, Liaoning, China	To reveal the causal relationship between gut microbiota and cardiovascular protein levels in plasma, we estimated their causal effects using two-sample Mendelian randomization (MR) analysis.	Evidence supports associations between gut microbiota and cardiovascular protein levels in plasma. However, it is unclear whether these associations reflect a causal relationship.	Two-sample	Protein	CC chemokine ligand 4	Protein	Olink CVD-I proteins	Cardiovascular proteins; Folkersen 2020	Not mentioned	Both	30931	NA	30931	NA	NA	Healthy	European	Gut microbiome	RuminococcaceaeUCG002.id.11360	Kurilshikov 2021	Range: 4-89	both	18340	18340	NA	Healthy	European (78%), East-Asian (4%), Admixed (1%), "Multiethnic" (7%), Middle East (3%), Hispanic (6%), AfroAmerican (0.6%)	Not discussed	Not discussed	The linkage disequilibrium (LD) threshold for clustering was set to r2< 0.01 and the size of the clustering window was set to 500 kb	horizontal pleiotropy effects, i.e., confounding effects caused by other diseases, may violate the second hypothesis in the MR analysis (SNPs are not associated with outcomes). Once horizontal pleiotropic effects were found, this instrumental variable was deleted. The MR-Egger regression test and MRPRESSO test were applied to detect potential horizontal pleiotropy and to eliminate the effect of pleiotropy by removing outliers	P<1×10-5	palindromic A/T or G/C alleles were excluded to avoid distortions in strand orientation or allelic coding	Not discussed	Not discussed	Not discussed	Not discussed	Not discussed	31 loci (1431 SNPs) associated with microbial (binary and quantitative traits)	Number of SNPs only provided in main text for specific MTs	No	NA	Inverse variance weighted	Weighted median	MR Egger	MR-PRESSO	Cochrans Q		Also did Leave One Out	IVs with an F-statistic of less than 10 were considered weak IVs and excluded and, whilst they provide F-statistics for some instances, it is unclear how many SNPs were used in or they explictly don't match with the number of SNPs listed for analyses so we have not provided F-statistics here	R (version 4.1.3)	TwoSampleMR	No	No	To account for multiple testing, we implemented a Bonferroni-corrected allowed type I error rate (a) of 0.05/n (the effective number of independent bacterial taxa at the taxonomic level): phylum P = 5.56 × 10-3 (0.05/9), class P = 3.33 × 10-3 (0.05/15), order P=2.50×10-3(0.05/20), family P=1.56×10-3 (0.0 5/32), and genus P=4.20×10-4 (0.05/119)	Not mentioned	Case/control	Beta	-0.028	NA	NA	NA	NA	0.714619	Bonferroni	NA	Due to the limitations of data from gut microbes studies, the bacterial taxa mentioned in this article were only analysed at the genus and above level and not at the level of more specific species or strains	Not discussed	Not discussed	Our sample sizes of gut microbiota and cardiovascular proteins were not very large compared with some MR analyses with different aims. Moreover, the number of SNPs representative of each microbiota was relatively small.	Hardly any information provided in the MR study paper so most information had to be sourced from the original GWASs	Reverse MR of proteins on gut microbiome traits	Phascolarctobacterium.id.2168 (genus)	Caspase 8	0.121	NA	NA	NA	NA	0.277379	NA	NA
0880716487	No	No	Yes	Causal relationship between gut microbes and cardiovascular protein expression	2022	FRONTIERS IN CELLULAR AND INFECTION MICROBIOLOGY	DOI 10.3389/fcimb.2022.1048519	Wenchuan Zhang	Zhe Wang	wz_cmu@126.com	Department of Pathology, Shengjing Hospital of China Medical University, Shenyang, Liaoning, China	To reveal the causal relationship between gut microbiota and cardiovascular protein levels in plasma, we estimated their causal effects using two-sample Mendelian randomization (MR) analysis.	Evidence supports associations between gut microbiota and cardiovascular protein levels in plasma. However, it is unclear whether these associations reflect a causal relationship.	Two-sample	Protein	CC chemokine ligand 4	Protein	Olink CVD-I proteins	Cardiovascular proteins; Folkersen 2020	Not mentioned	Both	30931	NA	30931	NA	NA	Healthy	European	Gut microbiome	RuminococcaceaeUCG003.id.11361	Kurilshikov 2021	Range: 4-89	both	18340	18340	NA	Healthy	European (78%), East-Asian (4%), Admixed (1%), "Multiethnic" (7%), Middle East (3%), Hispanic (6%), AfroAmerican (0.6%)	Not discussed	Not discussed	The linkage disequilibrium (LD) threshold for clustering was set to r2< 0.01 and the size of the clustering window was set to 500 kb	horizontal pleiotropy effects, i.e., confounding effects caused by other diseases, may violate the second hypothesis in the MR analysis (SNPs are not associated with outcomes). Once horizontal pleiotropic effects were found, this instrumental variable was deleted. The MR-Egger regression test and MRPRESSO test were applied to detect potential horizontal pleiotropy and to eliminate the effect of pleiotropy by removing outliers	P<1×10-5	palindromic A/T or G/C alleles were excluded to avoid distortions in strand orientation or allelic coding	Not discussed	Not discussed	Not discussed	Not discussed	Not discussed	31 loci (1431 SNPs) associated with microbial (binary and quantitative traits)	Number of SNPs only provided in main text for specific MTs	No	NA	Inverse variance weighted	Weighted median	MR Egger	MR-PRESSO	Cochrans Q		Also did Leave One Out	IVs with an F-statistic of less than 10 were considered weak IVs and excluded and, whilst they provide F-statistics for some instances, it is unclear how many SNPs were used in or they explictly don't match with the number of SNPs listed for analyses so we have not provided F-statistics here	R (version 4.1.3)	TwoSampleMR	No	No	To account for multiple testing, we implemented a Bonferroni-corrected allowed type I error rate (a) of 0.05/n (the effective number of independent bacterial taxa at the taxonomic level): phylum P = 5.56 × 10-3 (0.05/9), class P = 3.33 × 10-3 (0.05/15), order P=2.50×10-3(0.05/20), family P=1.56×10-3 (0.0 5/32), and genus P=4.20×10-4 (0.05/119)	Not mentioned	Case/control	Beta	NA	NA	NA	NA	NA	NA	Bonferroni	NA	Due to the limitations of data from gut microbes studies, the bacterial taxa mentioned in this article were only analysed at the genus and above level and not at the level of more specific species or strains	Not discussed	Not discussed	Our sample sizes of gut microbiota and cardiovascular proteins were not very large compared with some MR analyses with different aims. Moreover, the number of SNPs representative of each microbiota was relatively small.	Hardly any information provided in the MR study paper so most information had to be sourced from the original GWASs	Reverse MR of proteins on gut microbiome traits	Porphyromonadaceae.id.943 (family)	Caspase 8	0.025	NA	NA	NA	NA	0.843253	NA	NA
0880716487	No	No	Yes	Causal relationship between gut microbes and cardiovascular protein expression	2022	FRONTIERS IN CELLULAR AND INFECTION MICROBIOLOGY	DOI 10.3389/fcimb.2022.1048519	Wenchuan Zhang	Zhe Wang	wz_cmu@126.com	Department of Pathology, Shengjing Hospital of China Medical University, Shenyang, Liaoning, China	To reveal the causal relationship between gut microbiota and cardiovascular protein levels in plasma, we estimated their causal effects using two-sample Mendelian randomization (MR) analysis.	Evidence supports associations between gut microbiota and cardiovascular protein levels in plasma. However, it is unclear whether these associations reflect a causal relationship.	Two-sample	Protein	CC chemokine ligand 4	Protein	Olink CVD-I proteins	Cardiovascular proteins; Folkersen 2020	Not mentioned	Both	30931	NA	30931	NA	NA	Healthy	European	Gut microbiome	RuminococcaceaeUCG004.id.11362	Kurilshikov 2021	Range: 4-89	both	18340	18340	NA	Healthy	European (78%), East-Asian (4%), Admixed (1%), "Multiethnic" (7%), Middle East (3%), Hispanic (6%), AfroAmerican (0.6%)	Not discussed	Not discussed	The linkage disequilibrium (LD) threshold for clustering was set to r2< 0.01 and the size of the clustering window was set to 500 kb	horizontal pleiotropy effects, i.e., confounding effects caused by other diseases, may violate the second hypothesis in the MR analysis (SNPs are not associated with outcomes). Once horizontal pleiotropic effects were found, this instrumental variable was deleted. The MR-Egger regression test and MRPRESSO test were applied to detect potential horizontal pleiotropy and to eliminate the effect of pleiotropy by removing outliers	P<1×10-5	palindromic A/T or G/C alleles were excluded to avoid distortions in strand orientation or allelic coding	Not discussed	Not discussed	Not discussed	Not discussed	Not discussed	31 loci (1431 SNPs) associated with microbial (binary and quantitative traits)	Number of SNPs only provided in main text for specific MTs	No	NA	Inverse variance weighted	Weighted median	MR Egger	MR-PRESSO	Cochrans Q		Also did Leave One Out	IVs with an F-statistic of less than 10 were considered weak IVs and excluded and, whilst they provide F-statistics for some instances, it is unclear how many SNPs were used in or they explictly don't match with the number of SNPs listed for analyses so we have not provided F-statistics here	R (version 4.1.3)	TwoSampleMR	No	No	To account for multiple testing, we implemented a Bonferroni-corrected allowed type I error rate (a) of 0.05/n (the effective number of independent bacterial taxa at the taxonomic level): phylum P = 5.56 × 10-3 (0.05/9), class P = 3.33 × 10-3 (0.05/15), order P=2.50×10-3(0.05/20), family P=1.56×10-3 (0.0 5/32), and genus P=4.20×10-4 (0.05/119)	Not mentioned	Case/control	Beta	-0.063	NA	NA	NA	NA	0.63709	Bonferroni	NA	Due to the limitations of data from gut microbes studies, the bacterial taxa mentioned in this article were only analysed at the genus and above level and not at the level of more specific species or strains	Not discussed	Not discussed	Our sample sizes of gut microbiota and cardiovascular proteins were not very large compared with some MR analyses with different aims. Moreover, the number of SNPs representative of each microbiota was relatively small.	Hardly any information provided in the MR study paper so most information had to be sourced from the original GWASs	Reverse MR of proteins on gut microbiome traits	Prevotella7.id.11182 (genus)	Caspase 8	0.025	NA	NA	NA	NA	0.725044	NA	NA
0880716487	No	No	Yes	Causal relationship between gut microbes and cardiovascular protein expression	2022	FRONTIERS IN CELLULAR AND INFECTION MICROBIOLOGY	DOI 10.3389/fcimb.2022.1048519	Wenchuan Zhang	Zhe Wang	wz_cmu@126.com	Department of Pathology, Shengjing Hospital of China Medical University, Shenyang, Liaoning, China	To reveal the causal relationship between gut microbiota and cardiovascular protein levels in plasma, we estimated their causal effects using two-sample Mendelian randomization (MR) analysis.	Evidence supports associations between gut microbiota and cardiovascular protein levels in plasma. However, it is unclear whether these associations reflect a causal relationship.	Two-sample	Protein	CC chemokine ligand 4	Protein	Olink CVD-I proteins	Cardiovascular proteins; Folkersen 2020	Not mentioned	Both	30931	NA	30931	NA	NA	Healthy	European	Gut microbiome	RuminococcaceaeUCG005.id.11363	Kurilshikov 2021	Range: 4-89	both	18340	18340	NA	Healthy	European (78%), East-Asian (4%), Admixed (1%), "Multiethnic" (7%), Middle East (3%), Hispanic (6%), AfroAmerican (0.6%)	Not discussed	Not discussed	The linkage disequilibrium (LD) threshold for clustering was set to r2< 0.01 and the size of the clustering window was set to 500 kb	horizontal pleiotropy effects, i.e., confounding effects caused by other diseases, may violate the second hypothesis in the MR analysis (SNPs are not associated with outcomes). Once horizontal pleiotropic effects were found, this instrumental variable was deleted. The MR-Egger regression test and MRPRESSO test were applied to detect potential horizontal pleiotropy and to eliminate the effect of pleiotropy by removing outliers	P<1×10-5	palindromic A/T or G/C alleles were excluded to avoid distortions in strand orientation or allelic coding	Not discussed	Not discussed	Not discussed	Not discussed	Not discussed	31 loci (1431 SNPs) associated with microbial (binary and quantitative traits)	Number of SNPs only provided in main text for specific MTs	No	NA	Inverse variance weighted	Weighted median	MR Egger	MR-PRESSO	Cochrans Q		Also did Leave One Out	IVs with an F-statistic of less than 10 were considered weak IVs and excluded and, whilst they provide F-statistics for some instances, it is unclear how many SNPs were used in or they explictly don't match with the number of SNPs listed for analyses so we have not provided F-statistics here	R (version 4.1.3)	TwoSampleMR	No	No	To account for multiple testing, we implemented a Bonferroni-corrected allowed type I error rate (a) of 0.05/n (the effective number of independent bacterial taxa at the taxonomic level): phylum P = 5.56 × 10-3 (0.05/9), class P = 3.33 × 10-3 (0.05/15), order P=2.50×10-3(0.05/20), family P=1.56×10-3 (0.0 5/32), and genus P=4.20×10-4 (0.05/119)	Not mentioned	Case/control	Beta	0.208	NA	NA	NA	NA	0.0489377	Bonferroni	NA	Due to the limitations of data from gut microbes studies, the bacterial taxa mentioned in this article were only analysed at the genus and above level and not at the level of more specific species or strains	Not discussed	Not discussed	Our sample sizes of gut microbiota and cardiovascular proteins were not very large compared with some MR analyses with different aims. Moreover, the number of SNPs representative of each microbiota was relatively small.	Hardly any information provided in the MR study paper so most information had to be sourced from the original GWASs	Reverse MR of proteins on gut microbiome traits	Prevotella9.id.11183 (genus)	Caspase 8	-0.143	NA	NA	NA	NA	0.0560338	NA	NA
0880716487	No	No	Yes	Causal relationship between gut microbes and cardiovascular protein expression	2022	FRONTIERS IN CELLULAR AND INFECTION MICROBIOLOGY	DOI 10.3389/fcimb.2022.1048519	Wenchuan Zhang	Zhe Wang	wz_cmu@126.com	Department of Pathology, Shengjing Hospital of China Medical University, Shenyang, Liaoning, China	To reveal the causal relationship between gut microbiota and cardiovascular protein levels in plasma, we estimated their causal effects using two-sample Mendelian randomization (MR) analysis.	Evidence supports associations between gut microbiota and cardiovascular protein levels in plasma. However, it is unclear whether these associations reflect a causal relationship.	Two-sample	Protein	CC chemokine ligand 4	Protein	Olink CVD-I proteins	Cardiovascular proteins; Folkersen 2020	Not mentioned	Both	30931	NA	30931	NA	NA	Healthy	European	Gut microbiome	RuminococcaceaeUCG009.id.11366	Kurilshikov 2021	Range: 4-89	both	18340	18340	NA	Healthy	European (78%), East-Asian (4%), Admixed (1%), "Multiethnic" (7%), Middle East (3%), Hispanic (6%), AfroAmerican (0.6%)	Not discussed	Not discussed	The linkage disequilibrium (LD) threshold for clustering was set to r2< 0.01 and the size of the clustering window was set to 500 kb	horizontal pleiotropy effects, i.e., confounding effects caused by other diseases, may violate the second hypothesis in the MR analysis (SNPs are not associated with outcomes). Once horizontal pleiotropic effects were found, this instrumental variable was deleted. The MR-Egger regression test and MRPRESSO test were applied to detect potential horizontal pleiotropy and to eliminate the effect of pleiotropy by removing outliers	P<1×10-5	palindromic A/T or G/C alleles were excluded to avoid distortions in strand orientation or allelic coding	Not discussed	Not discussed	Not discussed	Not discussed	Not discussed	31 loci (1431 SNPs) associated with microbial (binary and quantitative traits)	Number of SNPs only provided in main text for specific MTs	No	NA	Inverse variance weighted	Weighted median	MR Egger	MR-PRESSO	Cochrans Q		Also did Leave One Out	IVs with an F-statistic of less than 10 were considered weak IVs and excluded and, whilst they provide F-statistics for some instances, it is unclear how many SNPs were used in or they explictly don't match with the number of SNPs listed for analyses so we have not provided F-statistics here	R (version 4.1.3)	TwoSampleMR	No	No	To account for multiple testing, we implemented a Bonferroni-corrected allowed type I error rate (a) of 0.05/n (the effective number of independent bacterial taxa at the taxonomic level): phylum P = 5.56 × 10-3 (0.05/9), class P = 3.33 × 10-3 (0.05/15), order P=2.50×10-3(0.05/20), family P=1.56×10-3 (0.0 5/32), and genus P=4.20×10-4 (0.05/119)	Not mentioned	Case/control	Beta	-0.029	NA	NA	NA	NA	0.675659	Bonferroni	NA	Due to the limitations of data from gut microbes studies, the bacterial taxa mentioned in this article were only analysed at the genus and above level and not at the level of more specific species or strains	Not discussed	Not discussed	Our sample sizes of gut microbiota and cardiovascular proteins were not very large compared with some MR analyses with different aims. Moreover, the number of SNPs representative of each microbiota was relatively small.	Hardly any information provided in the MR study paper so most information had to be sourced from the original GWASs	Reverse MR of proteins on gut microbiome traits	Prevotellaceae.id.960 (family)	Caspase 8	0.015	NA	NA	NA	NA	0.883075	NA	NA
0880716487	No	No	Yes	Causal relationship between gut microbes and cardiovascular protein expression	2022	FRONTIERS IN CELLULAR AND INFECTION MICROBIOLOGY	DOI 10.3389/fcimb.2022.1048519	Wenchuan Zhang	Zhe Wang	wz_cmu@126.com	Department of Pathology, Shengjing Hospital of China Medical University, Shenyang, Liaoning, China	To reveal the causal relationship between gut microbiota and cardiovascular protein levels in plasma, we estimated their causal effects using two-sample Mendelian randomization (MR) analysis.	Evidence supports associations between gut microbiota and cardiovascular protein levels in plasma. However, it is unclear whether these associations reflect a causal relationship.	Two-sample	Protein	CC chemokine ligand 4	Protein	Olink CVD-I proteins	Cardiovascular proteins; Folkersen 2020	Not mentioned	Both	30931	NA	30931	NA	NA	Healthy	European	Gut microbiome	RuminococcaceaeUCG010.id.11367	Kurilshikov 2021	Range: 4-89	both	18340	18340	NA	Healthy	European (78%), East-Asian (4%), Admixed (1%), "Multiethnic" (7%), Middle East (3%), Hispanic (6%), AfroAmerican (0.6%)	Not discussed	Not discussed	The linkage disequilibrium (LD) threshold for clustering was set to r2< 0.01 and the size of the clustering window was set to 500 kb	horizontal pleiotropy effects, i.e., confounding effects caused by other diseases, may violate the second hypothesis in the MR analysis (SNPs are not associated with outcomes). Once horizontal pleiotropic effects were found, this instrumental variable was deleted. The MR-Egger regression test and MRPRESSO test were applied to detect potential horizontal pleiotropy and to eliminate the effect of pleiotropy by removing outliers	P<1×10-5	palindromic A/T or G/C alleles were excluded to avoid distortions in strand orientation or allelic coding	Not discussed	Not discussed	Not discussed	Not discussed	Not discussed	31 loci (1431 SNPs) associated with microbial (binary and quantitative traits)	Number of SNPs only provided in main text for specific MTs	No	NA	Inverse variance weighted	Weighted median	MR Egger	MR-PRESSO	Cochrans Q		Also did Leave One Out	IVs with an F-statistic of less than 10 were considered weak IVs and excluded and, whilst they provide F-statistics for some instances, it is unclear how many SNPs were used in or they explictly don't match with the number of SNPs listed for analyses so we have not provided F-statistics here	R (version 4.1.3)	TwoSampleMR	No	No	To account for multiple testing, we implemented a Bonferroni-corrected allowed type I error rate (a) of 0.05/n (the effective number of independent bacterial taxa at the taxonomic level): phylum P = 5.56 × 10-3 (0.05/9), class P = 3.33 × 10-3 (0.05/15), order P=2.50×10-3(0.05/20), family P=1.56×10-3 (0.0 5/32), and genus P=4.20×10-4 (0.05/119)	Not mentioned	Case/control	Beta	-0.061	NA	NA	NA	NA	0.669343	Bonferroni	NA	Due to the limitations of data from gut microbes studies, the bacterial taxa mentioned in this article were only analysed at the genus and above level and not at the level of more specific species or strains	Not discussed	Not discussed	Our sample sizes of gut microbiota and cardiovascular proteins were not very large compared with some MR analyses with different aims. Moreover, the number of SNPs representative of each microbiota was relatively small.	Hardly any information provided in the MR study paper so most information had to be sourced from the original GWASs	Reverse MR of proteins on gut microbiome traits	Proteobacteria.id.2375 (phylum)	Caspase 8	NA	NA	NA	NA	NA	NA	NA	NA
0880716487	No	No	Yes	Causal relationship between gut microbes and cardiovascular protein expression	2022	FRONTIERS IN CELLULAR AND INFECTION MICROBIOLOGY	DOI 10.3389/fcimb.2022.1048519	Wenchuan Zhang	Zhe Wang	wz_cmu@126.com	Department of Pathology, Shengjing Hospital of China Medical University, Shenyang, Liaoning, China	To reveal the causal relationship between gut microbiota and cardiovascular protein levels in plasma, we estimated their causal effects using two-sample Mendelian randomization (MR) analysis.	Evidence supports associations between gut microbiota and cardiovascular protein levels in plasma. However, it is unclear whether these associations reflect a causal relationship.	Two-sample	Protein	CC chemokine ligand 4	Protein	Olink CVD-I proteins	Cardiovascular proteins; Folkersen 2020	Not mentioned	Both	30931	NA	30931	NA	NA	Healthy	European	Gut microbiome	RuminococcaceaeUCG011.id.11368	Kurilshikov 2021	Range: 4-89	both	18340	18340	NA	Healthy	European (78%), East-Asian (4%), Admixed (1%), "Multiethnic" (7%), Middle East (3%), Hispanic (6%), AfroAmerican (0.6%)	Not discussed	Not discussed	The linkage disequilibrium (LD) threshold for clustering was set to r2< 0.01 and the size of the clustering window was set to 500 kb	horizontal pleiotropy effects, i.e., confounding effects caused by other diseases, may violate the second hypothesis in the MR analysis (SNPs are not associated with outcomes). Once horizontal pleiotropic effects were found, this instrumental variable was deleted. The MR-Egger regression test and MRPRESSO test were applied to detect potential horizontal pleiotropy and to eliminate the effect of pleiotropy by removing outliers	P<1×10-5	palindromic A/T or G/C alleles were excluded to avoid distortions in strand orientation or allelic coding	Not discussed	Not discussed	Not discussed	Not discussed	Not discussed	31 loci (1431 SNPs) associated with microbial (binary and quantitative traits)	Number of SNPs only provided in main text for specific MTs	No	NA	Inverse variance weighted	Weighted median	MR Egger	MR-PRESSO	Cochrans Q		Also did Leave One Out	IVs with an F-statistic of less than 10 were considered weak IVs and excluded and, whilst they provide F-statistics for some instances, it is unclear how many SNPs were used in or they explictly don't match with the number of SNPs listed for analyses so we have not provided F-statistics here	R (version 4.1.3)	TwoSampleMR	No	No	To account for multiple testing, we implemented a Bonferroni-corrected allowed type I error rate (a) of 0.05/n (the effective number of independent bacterial taxa at the taxonomic level): phylum P = 5.56 × 10-3 (0.05/9), class P = 3.33 × 10-3 (0.05/15), order P=2.50×10-3(0.05/20), family P=1.56×10-3 (0.0 5/32), and genus P=4.20×10-4 (0.05/119)	Not mentioned	Case/control	Beta	0.038	NA	NA	NA	NA	0.445062	Bonferroni	NA	Due to the limitations of data from gut microbes studies, the bacterial taxa mentioned in this article were only analysed at the genus and above level and not at the level of more specific species or strains	Not discussed	Not discussed	Our sample sizes of gut microbiota and cardiovascular proteins were not very large compared with some MR analyses with different aims. Moreover, the number of SNPs representative of each microbiota was relatively small.	Hardly any information provided in the MR study paper so most information had to be sourced from the original GWASs	Reverse MR of proteins on gut microbiome traits	Rhodospirillaceae.id.2717 (family)	Caspase 8	0.036	NA	NA	NA	NA	0.819567	NA	NA
0880716487	No	No	Yes	Causal relationship between gut microbes and cardiovascular protein expression	2022	FRONTIERS IN CELLULAR AND INFECTION MICROBIOLOGY	DOI 10.3389/fcimb.2022.1048519	Wenchuan Zhang	Zhe Wang	wz_cmu@126.com	Department of Pathology, Shengjing Hospital of China Medical University, Shenyang, Liaoning, China	To reveal the causal relationship between gut microbiota and cardiovascular protein levels in plasma, we estimated their causal effects using two-sample Mendelian randomization (MR) analysis.	Evidence supports associations between gut microbiota and cardiovascular protein levels in plasma. However, it is unclear whether these associations reflect a causal relationship.	Two-sample	Protein	CC chemokine ligand 4	Protein	Olink CVD-I proteins	Cardiovascular proteins; Folkersen 2020	Not mentioned	Both	30931	NA	30931	NA	NA	Healthy	European	Gut microbiome	RuminococcaceaeUCG013.id.11370	Kurilshikov 2021	Range: 4-89	both	18340	18340	NA	Healthy	European (78%), East-Asian (4%), Admixed (1%), "Multiethnic" (7%), Middle East (3%), Hispanic (6%), AfroAmerican (0.6%)	Not discussed	Not discussed	The linkage disequilibrium (LD) threshold for clustering was set to r2< 0.01 and the size of the clustering window was set to 500 kb	horizontal pleiotropy effects, i.e., confounding effects caused by other diseases, may violate the second hypothesis in the MR analysis (SNPs are not associated with outcomes). Once horizontal pleiotropic effects were found, this instrumental variable was deleted. The MR-Egger regression test and MRPRESSO test were applied to detect potential horizontal pleiotropy and to eliminate the effect of pleiotropy by removing outliers	P<1×10-5	palindromic A/T or G/C alleles were excluded to avoid distortions in strand orientation or allelic coding	Not discussed	Not discussed	Not discussed	Not discussed	Not discussed	31 loci (1431 SNPs) associated with microbial (binary and quantitative traits)	Number of SNPs only provided in main text for specific MTs	No	NA	Inverse variance weighted	Weighted median	MR Egger	MR-PRESSO	Cochrans Q		Also did Leave One Out	IVs with an F-statistic of less than 10 were considered weak IVs and excluded and, whilst they provide F-statistics for some instances, it is unclear how many SNPs were used in or they explictly don't match with the number of SNPs listed for analyses so we have not provided F-statistics here	R (version 4.1.3)	TwoSampleMR	No	No	To account for multiple testing, we implemented a Bonferroni-corrected allowed type I error rate (a) of 0.05/n (the effective number of independent bacterial taxa at the taxonomic level): phylum P = 5.56 × 10-3 (0.05/9), class P = 3.33 × 10-3 (0.05/15), order P=2.50×10-3(0.05/20), family P=1.56×10-3 (0.0 5/32), and genus P=4.20×10-4 (0.05/119)	Not mentioned	Case/control	Beta	0.017	NA	NA	NA	NA	0.832557	Bonferroni	NA	Due to the limitations of data from gut microbes studies, the bacterial taxa mentioned in this article were only analysed at the genus and above level and not at the level of more specific species or strains	Not discussed	Not discussed	Our sample sizes of gut microbiota and cardiovascular proteins were not very large compared with some MR analyses with different aims. Moreover, the number of SNPs representative of each microbiota was relatively small.	Hardly any information provided in the MR study paper so most information had to be sourced from the original GWASs	Reverse MR of proteins on gut microbiome traits	Rhodospirillales.id.2667 (order)	Caspase 8	0.071	NA	NA	NA	NA	0.619963	NA	NA
0880716487	No	No	Yes	Causal relationship between gut microbes and cardiovascular protein expression	2022	FRONTIERS IN CELLULAR AND INFECTION MICROBIOLOGY	DOI 10.3389/fcimb.2022.1048519	Wenchuan Zhang	Zhe Wang	wz_cmu@126.com	Department of Pathology, Shengjing Hospital of China Medical University, Shenyang, Liaoning, China	To reveal the causal relationship between gut microbiota and cardiovascular protein levels in plasma, we estimated their causal effects using two-sample Mendelian randomization (MR) analysis.	Evidence supports associations between gut microbiota and cardiovascular protein levels in plasma. However, it is unclear whether these associations reflect a causal relationship.	Two-sample	Protein	CC chemokine ligand 4	Protein	Olink CVD-I proteins	Cardiovascular proteins; Folkersen 2020	Not mentioned	Both	30931	NA	30931	NA	NA	Healthy	European	Gut microbiome	RuminococcaceaeUCG014.id.11371	Kurilshikov 2021	Range: 4-89	both	18340	18340	NA	Healthy	European (78%), East-Asian (4%), Admixed (1%), "Multiethnic" (7%), Middle East (3%), Hispanic (6%), AfroAmerican (0.6%)	Not discussed	Not discussed	The linkage disequilibrium (LD) threshold for clustering was set to r2< 0.01 and the size of the clustering window was set to 500 kb	horizontal pleiotropy effects, i.e., confounding effects caused by other diseases, may violate the second hypothesis in the MR analysis (SNPs are not associated with outcomes). Once horizontal pleiotropic effects were found, this instrumental variable was deleted. The MR-Egger regression test and MRPRESSO test were applied to detect potential horizontal pleiotropy and to eliminate the effect of pleiotropy by removing outliers	P<1×10-5	palindromic A/T or G/C alleles were excluded to avoid distortions in strand orientation or allelic coding	Not discussed	Not discussed	Not discussed	Not discussed	Not discussed	31 loci (1431 SNPs) associated with microbial (binary and quantitative traits)	Number of SNPs only provided in main text for specific MTs	No	NA	Inverse variance weighted	Weighted median	MR Egger	MR-PRESSO	Cochrans Q		Also did Leave One Out	IVs with an F-statistic of less than 10 were considered weak IVs and excluded and, whilst they provide F-statistics for some instances, it is unclear how many SNPs were used in or they explictly don't match with the number of SNPs listed for analyses so we have not provided F-statistics here	R (version 4.1.3)	TwoSampleMR	No	No	To account for multiple testing, we implemented a Bonferroni-corrected allowed type I error rate (a) of 0.05/n (the effective number of independent bacterial taxa at the taxonomic level): phylum P = 5.56 × 10-3 (0.05/9), class P = 3.33 × 10-3 (0.05/15), order P=2.50×10-3(0.05/20), family P=1.56×10-3 (0.0 5/32), and genus P=4.20×10-4 (0.05/119)	Not mentioned	Case/control	Beta	0.002	NA	NA	NA	NA	0.981943	Bonferroni	NA	Due to the limitations of data from gut microbes studies, the bacterial taxa mentioned in this article were only analysed at the genus and above level and not at the level of more specific species or strains	Not discussed	Not discussed	Our sample sizes of gut microbiota and cardiovascular proteins were not very large compared with some MR analyses with different aims. Moreover, the number of SNPs representative of each microbiota was relatively small.	Hardly any information provided in the MR study paper so most information had to be sourced from the original GWASs	Reverse MR of proteins on gut microbiome traits	Rikenellaceae.id.967 (family)	Caspase 8	-0.039	NA	NA	NA	NA	0.724618	NA	NA
0880716487	No	No	Yes	Causal relationship between gut microbes and cardiovascular protein expression	2022	FRONTIERS IN CELLULAR AND INFECTION MICROBIOLOGY	DOI 10.3389/fcimb.2022.1048519	Wenchuan Zhang	Zhe Wang	wz_cmu@126.com	Department of Pathology, Shengjing Hospital of China Medical University, Shenyang, Liaoning, China	To reveal the causal relationship between gut microbiota and cardiovascular protein levels in plasma, we estimated their causal effects using two-sample Mendelian randomization (MR) analysis.	Evidence supports associations between gut microbiota and cardiovascular protein levels in plasma. However, it is unclear whether these associations reflect a causal relationship.	Two-sample	Protein	CC chemokine ligand 4	Protein	Olink CVD-I proteins	Cardiovascular proteins; Folkersen 2020	Not mentioned	Both	30931	NA	30931	NA	NA	Healthy	European	Gut microbiome	Ruminococcus1.id.11373	Kurilshikov 2021	Range: 4-89	both	18340	18340	NA	Healthy	European (78%), East-Asian (4%), Admixed (1%), "Multiethnic" (7%), Middle East (3%), Hispanic (6%), AfroAmerican (0.6%)	Not discussed	Not discussed	The linkage disequilibrium (LD) threshold for clustering was set to r2< 0.01 and the size of the clustering window was set to 500 kb	horizontal pleiotropy effects, i.e., confounding effects caused by other diseases, may violate the second hypothesis in the MR analysis (SNPs are not associated with outcomes). Once horizontal pleiotropic effects were found, this instrumental variable was deleted. The MR-Egger regression test and MRPRESSO test were applied to detect potential horizontal pleiotropy and to eliminate the effect of pleiotropy by removing outliers	P<1×10-5	palindromic A/T or G/C alleles were excluded to avoid distortions in strand orientation or allelic coding	Not discussed	Not discussed	Not discussed	Not discussed	Not discussed	31 loci (1431 SNPs) associated with microbial (binary and quantitative traits)	Number of SNPs only provided in main text for specific MTs	No	NA	Inverse variance weighted	Weighted median	MR Egger	MR-PRESSO	Cochrans Q		Also did Leave One Out	IVs with an F-statistic of less than 10 were considered weak IVs and excluded and, whilst they provide F-statistics for some instances, it is unclear how many SNPs were used in or they explictly don't match with the number of SNPs listed for analyses so we have not provided F-statistics here	R (version 4.1.3)	TwoSampleMR	No	No	To account for multiple testing, we implemented a Bonferroni-corrected allowed type I error rate (a) of 0.05/n (the effective number of independent bacterial taxa at the taxonomic level): phylum P = 5.56 × 10-3 (0.05/9), class P = 3.33 × 10-3 (0.05/15), order P=2.50×10-3(0.05/20), family P=1.56×10-3 (0.0 5/32), and genus P=4.20×10-4 (0.05/119)	Not mentioned	Case/control	Beta	-0.021	NA	NA	NA	NA	0.887154	Bonferroni	NA	Due to the limitations of data from gut microbes studies, the bacterial taxa mentioned in this article were only analysed at the genus and above level and not at the level of more specific species or strains	Not discussed	Not discussed	Our sample sizes of gut microbiota and cardiovascular proteins were not very large compared with some MR analyses with different aims. Moreover, the number of SNPs representative of each microbiota was relatively small.	Hardly any information provided in the MR study paper so most information had to be sourced from the original GWASs	Reverse MR of proteins on gut microbiome traits	RikenellaceaeRC9gutgroup.id.11191 (genus)	Caspase 8	NA	NA	NA	NA	NA	NA	NA	NA
0880716487	No	No	Yes	Causal relationship between gut microbes and cardiovascular protein expression	2022	FRONTIERS IN CELLULAR AND INFECTION MICROBIOLOGY	DOI 10.3389/fcimb.2022.1048519	Wenchuan Zhang	Zhe Wang	wz_cmu@126.com	Department of Pathology, Shengjing Hospital of China Medical University, Shenyang, Liaoning, China	To reveal the causal relationship between gut microbiota and cardiovascular protein levels in plasma, we estimated their causal effects using two-sample Mendelian randomization (MR) analysis.	Evidence supports associations between gut microbiota and cardiovascular protein levels in plasma. However, it is unclear whether these associations reflect a causal relationship.	Two-sample	Protein	CC chemokine ligand 4	Protein	Olink CVD-I proteins	Cardiovascular proteins; Folkersen 2020	Not mentioned	Both	30931	NA	30931	NA	NA	Healthy	European	Gut microbiome	Ruminococcus2.id.11374	Kurilshikov 2021	Range: 4-89	both	18340	18340	NA	Healthy	European (78%), East-Asian (4%), Admixed (1%), "Multiethnic" (7%), Middle East (3%), Hispanic (6%), AfroAmerican (0.6%)	Not discussed	Not discussed	The linkage disequilibrium (LD) threshold for clustering was set to r2< 0.01 and the size of the clustering window was set to 500 kb	horizontal pleiotropy effects, i.e., confounding effects caused by other diseases, may violate the second hypothesis in the MR analysis (SNPs are not associated with outcomes). Once horizontal pleiotropic effects were found, this instrumental variable was deleted. The MR-Egger regression test and MRPRESSO test were applied to detect potential horizontal pleiotropy and to eliminate the effect of pleiotropy by removing outliers	P<1×10-5	palindromic A/T or G/C alleles were excluded to avoid distortions in strand orientation or allelic coding	Not discussed	Not discussed	Not discussed	Not discussed	Not discussed	31 loci (1431 SNPs) associated with microbial (binary and quantitative traits)	Number of SNPs only provided in main text for specific MTs	No	NA	Inverse variance weighted	Weighted median	MR Egger	MR-PRESSO	Cochrans Q		Also did Leave One Out	IVs with an F-statistic of less than 10 were considered weak IVs and excluded and, whilst they provide F-statistics for some instances, it is unclear how many SNPs were used in or they explictly don't match with the number of SNPs listed for analyses so we have not provided F-statistics here	R (version 4.1.3)	TwoSampleMR	No	No	To account for multiple testing, we implemented a Bonferroni-corrected allowed type I error rate (a) of 0.05/n (the effective number of independent bacterial taxa at the taxonomic level): phylum P = 5.56 × 10-3 (0.05/9), class P = 3.33 × 10-3 (0.05/15), order P=2.50×10-3(0.05/20), family P=1.56×10-3 (0.0 5/32), and genus P=4.20×10-4 (0.05/119)	Not mentioned	Case/control	Beta	-0.261	NA	NA	NA	NA	0.0202463	Bonferroni	NA	Due to the limitations of data from gut microbes studies, the bacterial taxa mentioned in this article were only analysed at the genus and above level and not at the level of more specific species or strains	Not discussed	Not discussed	Our sample sizes of gut microbiota and cardiovascular proteins were not very large compared with some MR analyses with different aims. Moreover, the number of SNPs representative of each microbiota was relatively small.	Hardly any information provided in the MR study paper so most information had to be sourced from the original GWASs	Reverse MR of proteins on gut microbiome traits	Romboutsia.id.11347 (genus)	Caspase 8	0.02	NA	NA	NA	NA	0.838296	NA	NA
0880716487	No	No	Yes	Causal relationship between gut microbes and cardiovascular protein expression	2022	FRONTIERS IN CELLULAR AND INFECTION MICROBIOLOGY	DOI 10.3389/fcimb.2022.1048519	Wenchuan Zhang	Zhe Wang	wz_cmu@126.com	Department of Pathology, Shengjing Hospital of China Medical University, Shenyang, Liaoning, China	To reveal the causal relationship between gut microbiota and cardiovascular protein levels in plasma, we estimated their causal effects using two-sample Mendelian randomization (MR) analysis.	Evidence supports associations between gut microbiota and cardiovascular protein levels in plasma. However, it is unclear whether these associations reflect a causal relationship.	Two-sample	Protein	CC chemokine ligand 4	Protein	Olink CVD-I proteins	Cardiovascular proteins; Folkersen 2020	Not mentioned	Both	30931	NA	30931	NA	NA	Healthy	European	Gut microbiome	Sellimonas.id.14369	Kurilshikov 2021	Range: 4-89	both	18340	18340	NA	Healthy	European (78%), East-Asian (4%), Admixed (1%), "Multiethnic" (7%), Middle East (3%), Hispanic (6%), AfroAmerican (0.6%)	Not discussed	Not discussed	The linkage disequilibrium (LD) threshold for clustering was set to r2< 0.01 and the size of the clustering window was set to 500 kb	horizontal pleiotropy effects, i.e., confounding effects caused by other diseases, may violate the second hypothesis in the MR analysis (SNPs are not associated with outcomes). Once horizontal pleiotropic effects were found, this instrumental variable was deleted. The MR-Egger regression test and MRPRESSO test were applied to detect potential horizontal pleiotropy and to eliminate the effect of pleiotropy by removing outliers	P<1×10-5	palindromic A/T or G/C alleles were excluded to avoid distortions in strand orientation or allelic coding	Not discussed	Not discussed	Not discussed	Not discussed	Not discussed	31 loci (1431 SNPs) associated with microbial (binary and quantitative traits)	Number of SNPs only provided in main text for specific MTs	No	NA	Inverse variance weighted	Weighted median	MR Egger	MR-PRESSO	Cochrans Q		Also did Leave One Out	IVs with an F-statistic of less than 10 were considered weak IVs and excluded and, whilst they provide F-statistics for some instances, it is unclear how many SNPs were used in or they explictly don't match with the number of SNPs listed for analyses so we have not provided F-statistics here	R (version 4.1.3)	TwoSampleMR	No	No	To account for multiple testing, we implemented a Bonferroni-corrected allowed type I error rate (a) of 0.05/n (the effective number of independent bacterial taxa at the taxonomic level): phylum P = 5.56 × 10-3 (0.05/9), class P = 3.33 × 10-3 (0.05/15), order P=2.50×10-3(0.05/20), family P=1.56×10-3 (0.0 5/32), and genus P=4.20×10-4 (0.05/119)	Not mentioned	Case/control	Beta	-0.011	NA	NA	NA	NA	0.838892	Bonferroni	NA	Due to the limitations of data from gut microbes studies, the bacterial taxa mentioned in this article were only analysed at the genus and above level and not at the level of more specific species or strains	Not discussed	Not discussed	Our sample sizes of gut microbiota and cardiovascular proteins were not very large compared with some MR analyses with different aims. Moreover, the number of SNPs representative of each microbiota was relatively small.	Hardly any information provided in the MR study paper so most information had to be sourced from the original GWASs	Reverse MR of proteins on gut microbiome traits	Roseburia.id.2012 (genus)	Caspase 8	NA	NA	NA	NA	NA	NA	NA	NA
0880716487	No	No	Yes	Causal relationship between gut microbes and cardiovascular protein expression	2022	FRONTIERS IN CELLULAR AND INFECTION MICROBIOLOGY	DOI 10.3389/fcimb.2022.1048519	Wenchuan Zhang	Zhe Wang	wz_cmu@126.com	Department of Pathology, Shengjing Hospital of China Medical University, Shenyang, Liaoning, China	To reveal the causal relationship between gut microbiota and cardiovascular protein levels in plasma, we estimated their causal effects using two-sample Mendelian randomization (MR) analysis.	Evidence supports associations between gut microbiota and cardiovascular protein levels in plasma. However, it is unclear whether these associations reflect a causal relationship.	Two-sample	Protein	CC chemokine ligand 4	Protein	Olink CVD-I proteins	Cardiovascular proteins; Folkersen 2020	Not mentioned	Both	30931	NA	30931	NA	NA	Healthy	European	Gut microbiome	Senegalimassilia.id.11160	Kurilshikov 2021	Range: 4-89	both	18340	18340	NA	Healthy	European (78%), East-Asian (4%), Admixed (1%), "Multiethnic" (7%), Middle East (3%), Hispanic (6%), AfroAmerican (0.6%)	Not discussed	Not discussed	The linkage disequilibrium (LD) threshold for clustering was set to r2< 0.01 and the size of the clustering window was set to 500 kb	horizontal pleiotropy effects, i.e., confounding effects caused by other diseases, may violate the second hypothesis in the MR analysis (SNPs are not associated with outcomes). Once horizontal pleiotropic effects were found, this instrumental variable was deleted. The MR-Egger regression test and MRPRESSO test were applied to detect potential horizontal pleiotropy and to eliminate the effect of pleiotropy by removing outliers	P<1×10-5	palindromic A/T or G/C alleles were excluded to avoid distortions in strand orientation or allelic coding	Not discussed	Not discussed	Not discussed	Not discussed	Not discussed	31 loci (1431 SNPs) associated with microbial (binary and quantitative traits)	Number of SNPs only provided in main text for specific MTs	No	NA	Inverse variance weighted	Weighted median	MR Egger	MR-PRESSO	Cochrans Q		Also did Leave One Out	IVs with an F-statistic of less than 10 were considered weak IVs and excluded and, whilst they provide F-statistics for some instances, it is unclear how many SNPs were used in or they explictly don't match with the number of SNPs listed for analyses so we have not provided F-statistics here	R (version 4.1.3)	TwoSampleMR	No	No	To account for multiple testing, we implemented a Bonferroni-corrected allowed type I error rate (a) of 0.05/n (the effective number of independent bacterial taxa at the taxonomic level): phylum P = 5.56 × 10-3 (0.05/9), class P = 3.33 × 10-3 (0.05/15), order P=2.50×10-3(0.05/20), family P=1.56×10-3 (0.0 5/32), and genus P=4.20×10-4 (0.05/119)	Not mentioned	Case/control	Beta	NA	NA	NA	NA	NA	NA	Bonferroni	NA	Due to the limitations of data from gut microbes studies, the bacterial taxa mentioned in this article were only analysed at the genus and above level and not at the level of more specific species or strains	Not discussed	Not discussed	Our sample sizes of gut microbiota and cardiovascular proteins were not very large compared with some MR analyses with different aims. Moreover, the number of SNPs representative of each microbiota was relatively small.	Hardly any information provided in the MR study paper so most information had to be sourced from the original GWASs	Reverse MR of proteins on gut microbiome traits	Ruminiclostridium5.id.11355 (genus)	Caspase 8	0.082	NA	NA	NA	NA	0.462136	NA	NA
0880716487	No	No	Yes	Causal relationship between gut microbes and cardiovascular protein expression	2022	FRONTIERS IN CELLULAR AND INFECTION MICROBIOLOGY	DOI 10.3389/fcimb.2022.1048519	Wenchuan Zhang	Zhe Wang	wz_cmu@126.com	Department of Pathology, Shengjing Hospital of China Medical University, Shenyang, Liaoning, China	To reveal the causal relationship between gut microbiota and cardiovascular protein levels in plasma, we estimated their causal effects using two-sample Mendelian randomization (MR) analysis.	Evidence supports associations between gut microbiota and cardiovascular protein levels in plasma. However, it is unclear whether these associations reflect a causal relationship.	Two-sample	Protein	CC chemokine ligand 4	Protein	Olink CVD-I proteins	Cardiovascular proteins; Folkersen 2020	Not mentioned	Both	30931	NA	30931	NA	NA	Healthy	European	Gut microbiome	Slackia.id.825	Kurilshikov 2021	Range: 4-89	both	18340	18340	NA	Healthy	European (78%), East-Asian (4%), Admixed (1%), "Multiethnic" (7%), Middle East (3%), Hispanic (6%), AfroAmerican (0.6%)	Not discussed	Not discussed	The linkage disequilibrium (LD) threshold for clustering was set to r2< 0.01 and the size of the clustering window was set to 500 kb	horizontal pleiotropy effects, i.e., confounding effects caused by other diseases, may violate the second hypothesis in the MR analysis (SNPs are not associated with outcomes). Once horizontal pleiotropic effects were found, this instrumental variable was deleted. The MR-Egger regression test and MRPRESSO test were applied to detect potential horizontal pleiotropy and to eliminate the effect of pleiotropy by removing outliers	P<1×10-5	palindromic A/T or G/C alleles were excluded to avoid distortions in strand orientation or allelic coding	Not discussed	Not discussed	Not discussed	Not discussed	Not discussed	31 loci (1431 SNPs) associated with microbial (binary and quantitative traits)	Number of SNPs only provided in main text for specific MTs	No	NA	Inverse variance weighted	Weighted median	MR Egger	MR-PRESSO	Cochrans Q		Also did Leave One Out	IVs with an F-statistic of less than 10 were considered weak IVs and excluded and, whilst they provide F-statistics for some instances, it is unclear how many SNPs were used in or they explictly don't match with the number of SNPs listed for analyses so we have not provided F-statistics here	R (version 4.1.3)	TwoSampleMR	No	No	To account for multiple testing, we implemented a Bonferroni-corrected allowed type I error rate (a) of 0.05/n (the effective number of independent bacterial taxa at the taxonomic level): phylum P = 5.56 × 10-3 (0.05/9), class P = 3.33 × 10-3 (0.05/15), order P=2.50×10-3(0.05/20), family P=1.56×10-3 (0.0 5/32), and genus P=4.20×10-4 (0.05/119)	Not mentioned	Case/control	Beta	-0.048	NA	NA	NA	NA	0.626903	Bonferroni	NA	Due to the limitations of data from gut microbes studies, the bacterial taxa mentioned in this article were only analysed at the genus and above level and not at the level of more specific species or strains	Not discussed	Not discussed	Our sample sizes of gut microbiota and cardiovascular proteins were not very large compared with some MR analyses with different aims. Moreover, the number of SNPs representative of each microbiota was relatively small.	Hardly any information provided in the MR study paper so most information had to be sourced from the original GWASs	Reverse MR of proteins on gut microbiome traits	Ruminiclostridium6.id.11356 (genus)	Caspase 8	0.25	NA	NA	NA	NA	0.0313831	NA	NA
0880716487	No	No	Yes	Causal relationship between gut microbes and cardiovascular protein expression	2022	FRONTIERS IN CELLULAR AND INFECTION MICROBIOLOGY	DOI 10.3389/fcimb.2022.1048519	Wenchuan Zhang	Zhe Wang	wz_cmu@126.com	Department of Pathology, Shengjing Hospital of China Medical University, Shenyang, Liaoning, China	To reveal the causal relationship between gut microbiota and cardiovascular protein levels in plasma, we estimated their causal effects using two-sample Mendelian randomization (MR) analysis.	Evidence supports associations between gut microbiota and cardiovascular protein levels in plasma. However, it is unclear whether these associations reflect a causal relationship.	Two-sample	Protein	CC chemokine ligand 4	Protein	Olink CVD-I proteins	Cardiovascular proteins; Folkersen 2020	Not mentioned	Both	30931	NA	30931	NA	NA	Healthy	European	Gut microbiome	Streptococcus.id.1853	Kurilshikov 2021	Range: 4-89	both	18340	18340	NA	Healthy	European (78%), East-Asian (4%), Admixed (1%), "Multiethnic" (7%), Middle East (3%), Hispanic (6%), AfroAmerican (0.6%)	Not discussed	Not discussed	The linkage disequilibrium (LD) threshold for clustering was set to r2< 0.01 and the size of the clustering window was set to 500 kb	horizontal pleiotropy effects, i.e., confounding effects caused by other diseases, may violate the second hypothesis in the MR analysis (SNPs are not associated with outcomes). Once horizontal pleiotropic effects were found, this instrumental variable was deleted. The MR-Egger regression test and MRPRESSO test were applied to detect potential horizontal pleiotropy and to eliminate the effect of pleiotropy by removing outliers	P<1×10-5	palindromic A/T or G/C alleles were excluded to avoid distortions in strand orientation or allelic coding	Not discussed	Not discussed	Not discussed	Not discussed	Not discussed	31 loci (1431 SNPs) associated with microbial (binary and quantitative traits)	Number of SNPs only provided in main text for specific MTs	No	NA	Inverse variance weighted	Weighted median	MR Egger	MR-PRESSO	Cochrans Q		Also did Leave One Out	IVs with an F-statistic of less than 10 were considered weak IVs and excluded and, whilst they provide F-statistics for some instances, it is unclear how many SNPs were used in or they explictly don't match with the number of SNPs listed for analyses so we have not provided F-statistics here	R (version 4.1.3)	TwoSampleMR	No	No	To account for multiple testing, we implemented a Bonferroni-corrected allowed type I error rate (a) of 0.05/n (the effective number of independent bacterial taxa at the taxonomic level): phylum P = 5.56 × 10-3 (0.05/9), class P = 3.33 × 10-3 (0.05/15), order P=2.50×10-3(0.05/20), family P=1.56×10-3 (0.0 5/32), and genus P=4.20×10-4 (0.05/119)	Not mentioned	Case/control	Beta	-0.087	NA	NA	NA	NA	0.276575	Bonferroni	NA	Due to the limitations of data from gut microbes studies, the bacterial taxa mentioned in this article were only analysed at the genus and above level and not at the level of more specific species or strains	Not discussed	Not discussed	Our sample sizes of gut microbiota and cardiovascular proteins were not very large compared with some MR analyses with different aims. Moreover, the number of SNPs representative of each microbiota was relatively small.	Hardly any information provided in the MR study paper so most information had to be sourced from the original GWASs	Reverse MR of proteins on gut microbiome traits	Ruminiclostridium9.id.11357 (genus)	Caspase 8	-0.15	NA	NA	NA	NA	0.313809	NA	NA
0880716487	No	No	Yes	Causal relationship between gut microbes and cardiovascular protein expression	2022	FRONTIERS IN CELLULAR AND INFECTION MICROBIOLOGY	DOI 10.3389/fcimb.2022.1048519	Wenchuan Zhang	Zhe Wang	wz_cmu@126.com	Department of Pathology, Shengjing Hospital of China Medical University, Shenyang, Liaoning, China	To reveal the causal relationship between gut microbiota and cardiovascular protein levels in plasma, we estimated their causal effects using two-sample Mendelian randomization (MR) analysis.	Evidence supports associations between gut microbiota and cardiovascular protein levels in plasma. However, it is unclear whether these associations reflect a causal relationship.	Two-sample	Protein	CC chemokine ligand 4	Protein	Olink CVD-I proteins	Cardiovascular proteins; Folkersen 2020	Not mentioned	Both	30931	NA	30931	NA	NA	Healthy	European	Gut microbiome	Subdoligranulum.id.2070	Kurilshikov 2021	Range: 4-89	both	18340	18340	NA	Healthy	European (78%), East-Asian (4%), Admixed (1%), "Multiethnic" (7%), Middle East (3%), Hispanic (6%), AfroAmerican (0.6%)	Not discussed	Not discussed	The linkage disequilibrium (LD) threshold for clustering was set to r2< 0.01 and the size of the clustering window was set to 500 kb	horizontal pleiotropy effects, i.e., confounding effects caused by other diseases, may violate the second hypothesis in the MR analysis (SNPs are not associated with outcomes). Once horizontal pleiotropic effects were found, this instrumental variable was deleted. The MR-Egger regression test and MRPRESSO test were applied to detect potential horizontal pleiotropy and to eliminate the effect of pleiotropy by removing outliers	P<1×10-5	palindromic A/T or G/C alleles were excluded to avoid distortions in strand orientation or allelic coding	Not discussed	Not discussed	Not discussed	Not discussed	Not discussed	31 loci (1431 SNPs) associated with microbial (binary and quantitative traits)	Number of SNPs only provided in main text for specific MTs	No	NA	Inverse variance weighted	Weighted median	MR Egger	MR-PRESSO	Cochrans Q		Also did Leave One Out	IVs with an F-statistic of less than 10 were considered weak IVs and excluded and, whilst they provide F-statistics for some instances, it is unclear how many SNPs were used in or they explictly don't match with the number of SNPs listed for analyses so we have not provided F-statistics here	R (version 4.1.3)	TwoSampleMR	No	No	To account for multiple testing, we implemented a Bonferroni-corrected allowed type I error rate (a) of 0.05/n (the effective number of independent bacterial taxa at the taxonomic level): phylum P = 5.56 × 10-3 (0.05/9), class P = 3.33 × 10-3 (0.05/15), order P=2.50×10-3(0.05/20), family P=1.56×10-3 (0.0 5/32), and genus P=4.20×10-4 (0.05/119)	Not mentioned	Case/control	Beta	-0.045	NA	NA	NA	NA	0.623413	Bonferroni	NA	Due to the limitations of data from gut microbes studies, the bacterial taxa mentioned in this article were only analysed at the genus and above level and not at the level of more specific species or strains	Not discussed	Not discussed	Our sample sizes of gut microbiota and cardiovascular proteins were not very large compared with some MR analyses with different aims. Moreover, the number of SNPs representative of each microbiota was relatively small.	Hardly any information provided in the MR study paper so most information had to be sourced from the original GWASs	Reverse MR of proteins on gut microbiome traits	Ruminococcaceae.id.2050 (family)	Caspase 8	-0.107	NA	NA	NA	NA	0.254754	NA	NA
0880716487	No	No	Yes	Causal relationship between gut microbes and cardiovascular protein expression	2022	FRONTIERS IN CELLULAR AND INFECTION MICROBIOLOGY	DOI 10.3389/fcimb.2022.1048519	Wenchuan Zhang	Zhe Wang	wz_cmu@126.com	Department of Pathology, Shengjing Hospital of China Medical University, Shenyang, Liaoning, China	To reveal the causal relationship between gut microbiota and cardiovascular protein levels in plasma, we estimated their causal effects using two-sample Mendelian randomization (MR) analysis.	Evidence supports associations between gut microbiota and cardiovascular protein levels in plasma. However, it is unclear whether these associations reflect a causal relationship.	Two-sample	Protein	CC chemokine ligand 4	Protein	Olink CVD-I proteins	Cardiovascular proteins; Folkersen 2020	Not mentioned	Both	30931	NA	30931	NA	NA	Healthy	European	Gut microbiome	Sutterella.id.2896	Kurilshikov 2021	Range: 4-89	both	18340	18340	NA	Healthy	European (78%), East-Asian (4%), Admixed (1%), "Multiethnic" (7%), Middle East (3%), Hispanic (6%), AfroAmerican (0.6%)	Not discussed	Not discussed	The linkage disequilibrium (LD) threshold for clustering was set to r2< 0.01 and the size of the clustering window was set to 500 kb	horizontal pleiotropy effects, i.e., confounding effects caused by other diseases, may violate the second hypothesis in the MR analysis (SNPs are not associated with outcomes). Once horizontal pleiotropic effects were found, this instrumental variable was deleted. The MR-Egger regression test and MRPRESSO test were applied to detect potential horizontal pleiotropy and to eliminate the effect of pleiotropy by removing outliers	P<1×10-5	palindromic A/T or G/C alleles were excluded to avoid distortions in strand orientation or allelic coding	Not discussed	Not discussed	Not discussed	Not discussed	Not discussed	31 loci (1431 SNPs) associated with microbial (binary and quantitative traits)	Number of SNPs only provided in main text for specific MTs	No	NA	Inverse variance weighted	Weighted median	MR Egger	MR-PRESSO	Cochrans Q		Also did Leave One Out	IVs with an F-statistic of less than 10 were considered weak IVs and excluded and, whilst they provide F-statistics for some instances, it is unclear how many SNPs were used in or they explictly don't match with the number of SNPs listed for analyses so we have not provided F-statistics here	R (version 4.1.3)	TwoSampleMR	No	No	To account for multiple testing, we implemented a Bonferroni-corrected allowed type I error rate (a) of 0.05/n (the effective number of independent bacterial taxa at the taxonomic level): phylum P = 5.56 × 10-3 (0.05/9), class P = 3.33 × 10-3 (0.05/15), order P=2.50×10-3(0.05/20), family P=1.56×10-3 (0.0 5/32), and genus P=4.20×10-4 (0.05/119)	Not mentioned	Case/control	Beta	0.024	NA	NA	NA	NA	0.868679	Bonferroni	NA	Due to the limitations of data from gut microbes studies, the bacterial taxa mentioned in this article were only analysed at the genus and above level and not at the level of more specific species or strains	Not discussed	Not discussed	Our sample sizes of gut microbiota and cardiovascular proteins were not very large compared with some MR analyses with different aims. Moreover, the number of SNPs representative of each microbiota was relatively small.	Hardly any information provided in the MR study paper so most information had to be sourced from the original GWASs	Reverse MR of proteins on gut microbiome traits	RuminococcaceaeNK4A214group.id.11358 (genus)	Caspase 8	0.104	NA	NA	NA	NA	0.273405	NA	NA
0880716487	No	No	Yes	Causal relationship between gut microbes and cardiovascular protein expression	2022	FRONTIERS IN CELLULAR AND INFECTION MICROBIOLOGY	DOI 10.3389/fcimb.2022.1048519	Wenchuan Zhang	Zhe Wang	wz_cmu@126.com	Department of Pathology, Shengjing Hospital of China Medical University, Shenyang, Liaoning, China	To reveal the causal relationship between gut microbiota and cardiovascular protein levels in plasma, we estimated their causal effects using two-sample Mendelian randomization (MR) analysis.	Evidence supports associations between gut microbiota and cardiovascular protein levels in plasma. However, it is unclear whether these associations reflect a causal relationship.	Two-sample	Protein	CC chemokine ligand 4	Protein	Olink CVD-I proteins	Cardiovascular proteins; Folkersen 2020	Not mentioned	Both	30931	NA	30931	NA	NA	Healthy	European	Gut microbiome	Terrisporobacter.id.11348	Kurilshikov 2021	Range: 4-89	both	18340	18340	NA	Healthy	European (78%), East-Asian (4%), Admixed (1%), "Multiethnic" (7%), Middle East (3%), Hispanic (6%), AfroAmerican (0.6%)	Not discussed	Not discussed	The linkage disequilibrium (LD) threshold for clustering was set to r2< 0.01 and the size of the clustering window was set to 500 kb	horizontal pleiotropy effects, i.e., confounding effects caused by other diseases, may violate the second hypothesis in the MR analysis (SNPs are not associated with outcomes). Once horizontal pleiotropic effects were found, this instrumental variable was deleted. The MR-Egger regression test and MRPRESSO test were applied to detect potential horizontal pleiotropy and to eliminate the effect of pleiotropy by removing outliers	P<1×10-5	palindromic A/T or G/C alleles were excluded to avoid distortions in strand orientation or allelic coding	Not discussed	Not discussed	Not discussed	Not discussed	Not discussed	31 loci (1431 SNPs) associated with microbial (binary and quantitative traits)	Number of SNPs only provided in main text for specific MTs	No	NA	Inverse variance weighted	Weighted median	MR Egger	MR-PRESSO	Cochrans Q		Also did Leave One Out	IVs with an F-statistic of less than 10 were considered weak IVs and excluded and, whilst they provide F-statistics for some instances, it is unclear how many SNPs were used in or they explictly don't match with the number of SNPs listed for analyses so we have not provided F-statistics here	R (version 4.1.3)	TwoSampleMR	No	No	To account for multiple testing, we implemented a Bonferroni-corrected allowed type I error rate (a) of 0.05/n (the effective number of independent bacterial taxa at the taxonomic level): phylum P = 5.56 × 10-3 (0.05/9), class P = 3.33 × 10-3 (0.05/15), order P=2.50×10-3(0.05/20), family P=1.56×10-3 (0.0 5/32), and genus P=4.20×10-4 (0.05/119)	Not mentioned	Case/control	Beta	NA	NA	NA	NA	NA	NA	Bonferroni	NA	Due to the limitations of data from gut microbes studies, the bacterial taxa mentioned in this article were only analysed at the genus and above level and not at the level of more specific species or strains	Not discussed	Not discussed	Our sample sizes of gut microbiota and cardiovascular proteins were not very large compared with some MR analyses with different aims. Moreover, the number of SNPs representative of each microbiota was relatively small.	Hardly any information provided in the MR study paper so most information had to be sourced from the original GWASs	Reverse MR of proteins on gut microbiome traits	RuminococcaceaeUCG002.id.11360 (genus)	Caspase 8	-0.083	NA	NA	NA	NA	0.568125	NA	NA
0880716487	No	No	Yes	Causal relationship between gut microbes and cardiovascular protein expression	2022	FRONTIERS IN CELLULAR AND INFECTION MICROBIOLOGY	DOI 10.3389/fcimb.2022.1048519	Wenchuan Zhang	Zhe Wang	wz_cmu@126.com	Department of Pathology, Shengjing Hospital of China Medical University, Shenyang, Liaoning, China	To reveal the causal relationship between gut microbiota and cardiovascular protein levels in plasma, we estimated their causal effects using two-sample Mendelian randomization (MR) analysis.	Evidence supports associations between gut microbiota and cardiovascular protein levels in plasma. However, it is unclear whether these associations reflect a causal relationship.	Two-sample	Protein	CC chemokine ligand 4	Protein	Olink CVD-I proteins	Cardiovascular proteins; Folkersen 2020	Not mentioned	Both	30931	NA	30931	NA	NA	Healthy	European	Gut microbiome	Turicibacter.id.2162	Kurilshikov 2021	Range: 4-89	both	18340	18340	NA	Healthy	European (78%), East-Asian (4%), Admixed (1%), "Multiethnic" (7%), Middle East (3%), Hispanic (6%), AfroAmerican (0.6%)	Not discussed	Not discussed	The linkage disequilibrium (LD) threshold for clustering was set to r2< 0.01 and the size of the clustering window was set to 500 kb	horizontal pleiotropy effects, i.e., confounding effects caused by other diseases, may violate the second hypothesis in the MR analysis (SNPs are not associated with outcomes). Once horizontal pleiotropic effects were found, this instrumental variable was deleted. The MR-Egger regression test and MRPRESSO test were applied to detect potential horizontal pleiotropy and to eliminate the effect of pleiotropy by removing outliers	P<1×10-5	palindromic A/T or G/C alleles were excluded to avoid distortions in strand orientation or allelic coding	Not discussed	Not discussed	Not discussed	Not discussed	Not discussed	31 loci (1431 SNPs) associated with microbial (binary and quantitative traits)	Number of SNPs only provided in main text for specific MTs	No	NA	Inverse variance weighted	Weighted median	MR Egger	MR-PRESSO	Cochrans Q		Also did Leave One Out	IVs with an F-statistic of less than 10 were considered weak IVs and excluded and, whilst they provide F-statistics for some instances, it is unclear how many SNPs were used in or they explictly don't match with the number of SNPs listed for analyses so we have not provided F-statistics here	R (version 4.1.3)	TwoSampleMR	No	No	To account for multiple testing, we implemented a Bonferroni-corrected allowed type I error rate (a) of 0.05/n (the effective number of independent bacterial taxa at the taxonomic level): phylum P = 5.56 × 10-3 (0.05/9), class P = 3.33 × 10-3 (0.05/15), order P=2.50×10-3(0.05/20), family P=1.56×10-3 (0.0 5/32), and genus P=4.20×10-4 (0.05/119)	Not mentioned	Case/control	Beta	0.029	NA	NA	NA	NA	0.802611	Bonferroni	NA	Due to the limitations of data from gut microbes studies, the bacterial taxa mentioned in this article were only analysed at the genus and above level and not at the level of more specific species or strains	Not discussed	Not discussed	Our sample sizes of gut microbiota and cardiovascular proteins were not very large compared with some MR analyses with different aims. Moreover, the number of SNPs representative of each microbiota was relatively small.	Hardly any information provided in the MR study paper so most information had to be sourced from the original GWASs	Reverse MR of proteins on gut microbiome traits	RuminococcaceaeUCG003.id.11361 (genus)	Caspase 8	NA	NA	NA	NA	NA	NA	NA	NA
0880716487	No	No	Yes	Causal relationship between gut microbes and cardiovascular protein expression	2022	FRONTIERS IN CELLULAR AND INFECTION MICROBIOLOGY	DOI 10.3389/fcimb.2022.1048519	Wenchuan Zhang	Zhe Wang	wz_cmu@126.com	Department of Pathology, Shengjing Hospital of China Medical University, Shenyang, Liaoning, China	To reveal the causal relationship between gut microbiota and cardiovascular protein levels in plasma, we estimated their causal effects using two-sample Mendelian randomization (MR) analysis.	Evidence supports associations between gut microbiota and cardiovascular protein levels in plasma. However, it is unclear whether these associations reflect a causal relationship.	Two-sample	Protein	CC chemokine ligand 4	Protein	Olink CVD-I proteins	Cardiovascular proteins; Folkersen 2020	Not mentioned	Both	30931	NA	30931	NA	NA	Healthy	European	Gut microbiome	Tyzzerella3.id.11335	Kurilshikov 2021	Range: 4-89	both	18340	18340	NA	Healthy	European (78%), East-Asian (4%), Admixed (1%), "Multiethnic" (7%), Middle East (3%), Hispanic (6%), AfroAmerican (0.6%)	Not discussed	Not discussed	The linkage disequilibrium (LD) threshold for clustering was set to r2< 0.01 and the size of the clustering window was set to 500 kb	horizontal pleiotropy effects, i.e., confounding effects caused by other diseases, may violate the second hypothesis in the MR analysis (SNPs are not associated with outcomes). Once horizontal pleiotropic effects were found, this instrumental variable was deleted. The MR-Egger regression test and MRPRESSO test were applied to detect potential horizontal pleiotropy and to eliminate the effect of pleiotropy by removing outliers	P<1×10-5	palindromic A/T or G/C alleles were excluded to avoid distortions in strand orientation or allelic coding	Not discussed	Not discussed	Not discussed	Not discussed	Not discussed	31 loci (1431 SNPs) associated with microbial (binary and quantitative traits)	Number of SNPs only provided in main text for specific MTs	No	NA	Inverse variance weighted	Weighted median	MR Egger	MR-PRESSO	Cochrans Q		Also did Leave One Out	IVs with an F-statistic of less than 10 were considered weak IVs and excluded and, whilst they provide F-statistics for some instances, it is unclear how many SNPs were used in or they explictly don't match with the number of SNPs listed for analyses so we have not provided F-statistics here	R (version 4.1.3)	TwoSampleMR	No	No	To account for multiple testing, we implemented a Bonferroni-corrected allowed type I error rate (a) of 0.05/n (the effective number of independent bacterial taxa at the taxonomic level): phylum P = 5.56 × 10-3 (0.05/9), class P = 3.33 × 10-3 (0.05/15), order P=2.50×10-3(0.05/20), family P=1.56×10-3 (0.0 5/32), and genus P=4.20×10-4 (0.05/119)	Not mentioned	Case/control	Beta	0.035	NA	NA	NA	NA	0.570079	Bonferroni	NA	Due to the limitations of data from gut microbes studies, the bacterial taxa mentioned in this article were only analysed at the genus and above level and not at the level of more specific species or strains	Not discussed	Not discussed	Our sample sizes of gut microbiota and cardiovascular proteins were not very large compared with some MR analyses with different aims. Moreover, the number of SNPs representative of each microbiota was relatively small.	Hardly any information provided in the MR study paper so most information had to be sourced from the original GWASs	Reverse MR of proteins on gut microbiome traits	RuminococcaceaeUCG004.id.11362 (genus)	Caspase 8	-0.1	NA	NA	NA	NA	0.363123	NA	NA
0880716487	No	No	Yes	Causal relationship between gut microbes and cardiovascular protein expression	2022	FRONTIERS IN CELLULAR AND INFECTION MICROBIOLOGY	DOI 10.3389/fcimb.2022.1048519	Wenchuan Zhang	Zhe Wang	wz_cmu@126.com	Department of Pathology, Shengjing Hospital of China Medical University, Shenyang, Liaoning, China	To reveal the causal relationship between gut microbiota and cardiovascular protein levels in plasma, we estimated their causal effects using two-sample Mendelian randomization (MR) analysis.	Evidence supports associations between gut microbiota and cardiovascular protein levels in plasma. However, it is unclear whether these associations reflect a causal relationship.	Two-sample	Protein	CC chemokine ligand 4	Protein	Olink CVD-I proteins	Cardiovascular proteins; Folkersen 2020	Not mentioned	Both	30931	NA	30931	NA	NA	Healthy	European	Gut microbiome	Veillonella.id.2198	Kurilshikov 2021	Range: 4-89	both	18340	18340	NA	Healthy	European (78%), East-Asian (4%), Admixed (1%), "Multiethnic" (7%), Middle East (3%), Hispanic (6%), AfroAmerican (0.6%)	Not discussed	Not discussed	The linkage disequilibrium (LD) threshold for clustering was set to r2< 0.01 and the size of the clustering window was set to 500 kb	horizontal pleiotropy effects, i.e., confounding effects caused by other diseases, may violate the second hypothesis in the MR analysis (SNPs are not associated with outcomes). Once horizontal pleiotropic effects were found, this instrumental variable was deleted. The MR-Egger regression test and MRPRESSO test were applied to detect potential horizontal pleiotropy and to eliminate the effect of pleiotropy by removing outliers	P<1×10-5	palindromic A/T or G/C alleles were excluded to avoid distortions in strand orientation or allelic coding	Not discussed	Not discussed	Not discussed	Not discussed	Not discussed	31 loci (1431 SNPs) associated with microbial (binary and quantitative traits)	Number of SNPs only provided in main text for specific MTs	No	NA	Inverse variance weighted	Weighted median	MR Egger	MR-PRESSO	Cochrans Q		Also did Leave One Out	IVs with an F-statistic of less than 10 were considered weak IVs and excluded and, whilst they provide F-statistics for some instances, it is unclear how many SNPs were used in or they explictly don't match with the number of SNPs listed for analyses so we have not provided F-statistics here	R (version 4.1.3)	TwoSampleMR	No	No	To account for multiple testing, we implemented a Bonferroni-corrected allowed type I error rate (a) of 0.05/n (the effective number of independent bacterial taxa at the taxonomic level): phylum P = 5.56 × 10-3 (0.05/9), class P = 3.33 × 10-3 (0.05/15), order P=2.50×10-3(0.05/20), family P=1.56×10-3 (0.0 5/32), and genus P=4.20×10-4 (0.05/119)	Not mentioned	Case/control	Beta	-0.126	NA	NA	NA	NA	0.320756	Bonferroni	NA	Due to the limitations of data from gut microbes studies, the bacterial taxa mentioned in this article were only analysed at the genus and above level and not at the level of more specific species or strains	Not discussed	Not discussed	Our sample sizes of gut microbiota and cardiovascular proteins were not very large compared with some MR analyses with different aims. Moreover, the number of SNPs representative of each microbiota was relatively small.	Hardly any information provided in the MR study paper so most information had to be sourced from the original GWASs	Reverse MR of proteins on gut microbiome traits	RuminococcaceaeUCG005.id.11363 (genus)	Caspase 8	-0.019	NA	NA	NA	NA	0.87386	NA	NA
0880716487	No	No	Yes	Causal relationship between gut microbes and cardiovascular protein expression	2022	FRONTIERS IN CELLULAR AND INFECTION MICROBIOLOGY	DOI 10.3389/fcimb.2022.1048519	Wenchuan Zhang	Zhe Wang	wz_cmu@126.com	Department of Pathology, Shengjing Hospital of China Medical University, Shenyang, Liaoning, China	To reveal the causal relationship between gut microbiota and cardiovascular protein levels in plasma, we estimated their causal effects using two-sample Mendelian randomization (MR) analysis.	Evidence supports associations between gut microbiota and cardiovascular protein levels in plasma. However, it is unclear whether these associations reflect a causal relationship.	Two-sample	Protein	CC chemokine ligand 4	Protein	Olink CVD-I proteins	Cardiovascular proteins; Folkersen 2020	Not mentioned	Both	30931	NA	30931	NA	NA	Healthy	European	Gut microbiome	Victivallis.id.2256	Kurilshikov 2021	Range: 4-89	both	18340	18340	NA	Healthy	European (78%), East-Asian (4%), Admixed (1%), "Multiethnic" (7%), Middle East (3%), Hispanic (6%), AfroAmerican (0.6%)	Not discussed	Not discussed	The linkage disequilibrium (LD) threshold for clustering was set to r2< 0.01 and the size of the clustering window was set to 500 kb	horizontal pleiotropy effects, i.e., confounding effects caused by other diseases, may violate the second hypothesis in the MR analysis (SNPs are not associated with outcomes). Once horizontal pleiotropic effects were found, this instrumental variable was deleted. The MR-Egger regression test and MRPRESSO test were applied to detect potential horizontal pleiotropy and to eliminate the effect of pleiotropy by removing outliers	P<1×10-5	palindromic A/T or G/C alleles were excluded to avoid distortions in strand orientation or allelic coding	Not discussed	Not discussed	Not discussed	Not discussed	Not discussed	31 loci (1431 SNPs) associated with microbial (binary and quantitative traits)	Number of SNPs only provided in main text for specific MTs	No	NA	Inverse variance weighted	Weighted median	MR Egger	MR-PRESSO	Cochrans Q		Also did Leave One Out	IVs with an F-statistic of less than 10 were considered weak IVs and excluded and, whilst they provide F-statistics for some instances, it is unclear how many SNPs were used in or they explictly don't match with the number of SNPs listed for analyses so we have not provided F-statistics here	R (version 4.1.3)	TwoSampleMR	No	No	To account for multiple testing, we implemented a Bonferroni-corrected allowed type I error rate (a) of 0.05/n (the effective number of independent bacterial taxa at the taxonomic level): phylum P = 5.56 × 10-3 (0.05/9), class P = 3.33 × 10-3 (0.05/15), order P=2.50×10-3(0.05/20), family P=1.56×10-3 (0.0 5/32), and genus P=4.20×10-4 (0.05/119)	Not mentioned	Case/control	Beta	-0.037	NA	NA	NA	NA	0.428577	Bonferroni	NA	Due to the limitations of data from gut microbes studies, the bacterial taxa mentioned in this article were only analysed at the genus and above level and not at the level of more specific species or strains	Not discussed	Not discussed	Our sample sizes of gut microbiota and cardiovascular proteins were not very large compared with some MR analyses with different aims. Moreover, the number of SNPs representative of each microbiota was relatively small.	Hardly any information provided in the MR study paper so most information had to be sourced from the original GWASs	Reverse MR of proteins on gut microbiome traits	RuminococcaceaeUCG009.id.11366 (genus)	Caspase 8	-0.118	NA	NA	NA	NA	0.190167	NA	NA
0880716487	No	No	Yes	Causal relationship between gut microbes and cardiovascular protein expression	2022	FRONTIERS IN CELLULAR AND INFECTION MICROBIOLOGY	DOI 10.3389/fcimb.2022.1048519	Wenchuan Zhang	Zhe Wang	wz_cmu@126.com	Department of Pathology, Shengjing Hospital of China Medical University, Shenyang, Liaoning, China	To reveal the causal relationship between gut microbiota and cardiovascular protein levels in plasma, we estimated their causal effects using two-sample Mendelian randomization (MR) analysis.	Evidence supports associations between gut microbiota and cardiovascular protein levels in plasma. However, it is unclear whether these associations reflect a causal relationship.	Two-sample	Protein	CC chemokine ligand 4	Protein	Olink CVD-I proteins	Cardiovascular proteins; Folkersen 2020	Not mentioned	Both	30931	NA	30931	NA	NA	Healthy	European	Gut microbiome	Actinomycetales.id.420	Kurilshikov 2021	Range: 4-89	both	18340	18340	NA	Healthy	European (78%), East-Asian (4%), Admixed (1%), "Multiethnic" (7%), Middle East (3%), Hispanic (6%), AfroAmerican (0.6%)	Not discussed	Not discussed	The linkage disequilibrium (LD) threshold for clustering was set to r2< 0.01 and the size of the clustering window was set to 500 kb	horizontal pleiotropy effects, i.e., confounding effects caused by other diseases, may violate the second hypothesis in the MR analysis (SNPs are not associated with outcomes). Once horizontal pleiotropic effects were found, this instrumental variable was deleted. The MR-Egger regression test and MRPRESSO test were applied to detect potential horizontal pleiotropy and to eliminate the effect of pleiotropy by removing outliers	P<1×10-5	palindromic A/T or G/C alleles were excluded to avoid distortions in strand orientation or allelic coding	Not discussed	Not discussed	Not discussed	Not discussed	Not discussed	31 loci (1431 SNPs) associated with microbial (binary and quantitative traits)	Number of SNPs only provided in main text for specific MTs	No	NA	Inverse variance weighted	Weighted median	MR Egger	MR-PRESSO	Cochrans Q		Also did Leave One Out	IVs with an F-statistic of less than 10 were considered weak IVs and excluded and, whilst they provide F-statistics for some instances, it is unclear how many SNPs were used in or they explictly don't match with the number of SNPs listed for analyses so we have not provided F-statistics here	R (version 4.1.3)	TwoSampleMR	No	No	To account for multiple testing, we implemented a Bonferroni-corrected allowed type I error rate (a) of 0.05/n (the effective number of independent bacterial taxa at the taxonomic level): phylum P = 5.56 × 10-3 (0.05/9), class P = 3.33 × 10-3 (0.05/15), order P=2.50×10-3(0.05/20), family P=1.56×10-3 (0.0 5/32), and genus P=4.20×10-4 (0.05/119)	Not mentioned	Case/control	Beta	NA	NA	NA	NA	NA	NA	Bonferroni	NA	Due to the limitations of data from gut microbes studies, the bacterial taxa mentioned in this article were only analysed at the genus and above level and not at the level of more specific species or strains	Not discussed	Not discussed	Our sample sizes of gut microbiota and cardiovascular proteins were not very large compared with some MR analyses with different aims. Moreover, the number of SNPs representative of each microbiota was relatively small.	Hardly any information provided in the MR study paper so most information had to be sourced from the original GWASs	Reverse MR of proteins on gut microbiome traits	RuminococcaceaeUCG010.id.11367 (genus)	Caspase 8	-0.1	NA	NA	NA	NA	0.536248	NA	NA
0880716487	No	No	Yes	Causal relationship between gut microbes and cardiovascular protein expression	2022	FRONTIERS IN CELLULAR AND INFECTION MICROBIOLOGY	DOI 10.3389/fcimb.2022.1048519	Wenchuan Zhang	Zhe Wang	wz_cmu@126.com	Department of Pathology, Shengjing Hospital of China Medical University, Shenyang, Liaoning, China	To reveal the causal relationship between gut microbiota and cardiovascular protein levels in plasma, we estimated their causal effects using two-sample Mendelian randomization (MR) analysis.	Evidence supports associations between gut microbiota and cardiovascular protein levels in plasma. However, it is unclear whether these associations reflect a causal relationship.	Two-sample	Protein	CC chemokine ligand 4	Protein	Olink CVD-I proteins	Cardiovascular proteins; Folkersen 2020	Not mentioned	Both	30931	NA	30931	NA	NA	Healthy	European	Gut microbiome	Bacillales.id.1674	Kurilshikov 2021	Range: 4-89	both	18340	18340	NA	Healthy	European (78%), East-Asian (4%), Admixed (1%), "Multiethnic" (7%), Middle East (3%), Hispanic (6%), AfroAmerican (0.6%)	Not discussed	Not discussed	The linkage disequilibrium (LD) threshold for clustering was set to r2< 0.01 and the size of the clustering window was set to 500 kb	horizontal pleiotropy effects, i.e., confounding effects caused by other diseases, may violate the second hypothesis in the MR analysis (SNPs are not associated with outcomes). Once horizontal pleiotropic effects were found, this instrumental variable was deleted. The MR-Egger regression test and MRPRESSO test were applied to detect potential horizontal pleiotropy and to eliminate the effect of pleiotropy by removing outliers	P<1×10-5	palindromic A/T or G/C alleles were excluded to avoid distortions in strand orientation or allelic coding	Not discussed	Not discussed	Not discussed	Not discussed	Not discussed	31 loci (1431 SNPs) associated with microbial (binary and quantitative traits)	Number of SNPs only provided in main text for specific MTs	No	NA	Inverse variance weighted	Weighted median	MR Egger	MR-PRESSO	Cochrans Q		Also did Leave One Out	IVs with an F-statistic of less than 10 were considered weak IVs and excluded and, whilst they provide F-statistics for some instances, it is unclear how many SNPs were used in or they explictly don't match with the number of SNPs listed for analyses so we have not provided F-statistics here	R (version 4.1.3)	TwoSampleMR	No	No	To account for multiple testing, we implemented a Bonferroni-corrected allowed type I error rate (a) of 0.05/n (the effective number of independent bacterial taxa at the taxonomic level): phylum P = 5.56 × 10-3 (0.05/9), class P = 3.33 × 10-3 (0.05/15), order P=2.50×10-3(0.05/20), family P=1.56×10-3 (0.0 5/32), and genus P=4.20×10-4 (0.05/119)	Not mentioned	Case/control	Beta	-0.067	NA	NA	NA	NA	0.233347	Bonferroni	NA	Due to the limitations of data from gut microbes studies, the bacterial taxa mentioned in this article were only analysed at the genus and above level and not at the level of more specific species or strains	Not discussed	Not discussed	Our sample sizes of gut microbiota and cardiovascular proteins were not very large compared with some MR analyses with different aims. Moreover, the number of SNPs representative of each microbiota was relatively small.	Hardly any information provided in the MR study paper so most information had to be sourced from the original GWASs	Reverse MR of proteins on gut microbiome traits	RuminococcaceaeUCG011.id.11368 (genus)	Caspase 8	-0.02	NA	NA	NA	NA	0.800532	NA	NA
0880716487	No	No	Yes	Causal relationship between gut microbes and cardiovascular protein expression	2022	FRONTIERS IN CELLULAR AND INFECTION MICROBIOLOGY	DOI 10.3389/fcimb.2022.1048519	Wenchuan Zhang	Zhe Wang	wz_cmu@126.com	Department of Pathology, Shengjing Hospital of China Medical University, Shenyang, Liaoning, China	To reveal the causal relationship between gut microbiota and cardiovascular protein levels in plasma, we estimated their causal effects using two-sample Mendelian randomization (MR) analysis.	Evidence supports associations between gut microbiota and cardiovascular protein levels in plasma. However, it is unclear whether these associations reflect a causal relationship.	Two-sample	Protein	CC chemokine ligand 4	Protein	Olink CVD-I proteins	Cardiovascular proteins; Folkersen 2020	Not mentioned	Both	30931	NA	30931	NA	NA	Healthy	European	Gut microbiome	Bacteroidales.id.913	Kurilshikov 2021	Range: 4-89	both	18340	18340	NA	Healthy	European (78%), East-Asian (4%), Admixed (1%), "Multiethnic" (7%), Middle East (3%), Hispanic (6%), AfroAmerican (0.6%)	Not discussed	Not discussed	The linkage disequilibrium (LD) threshold for clustering was set to r2< 0.01 and the size of the clustering window was set to 500 kb	horizontal pleiotropy effects, i.e., confounding effects caused by other diseases, may violate the second hypothesis in the MR analysis (SNPs are not associated with outcomes). Once horizontal pleiotropic effects were found, this instrumental variable was deleted. The MR-Egger regression test and MRPRESSO test were applied to detect potential horizontal pleiotropy and to eliminate the effect of pleiotropy by removing outliers	P<1×10-5	palindromic A/T or G/C alleles were excluded to avoid distortions in strand orientation or allelic coding	Not discussed	Not discussed	Not discussed	Not discussed	Not discussed	31 loci (1431 SNPs) associated with microbial (binary and quantitative traits)	Number of SNPs only provided in main text for specific MTs	No	NA	Inverse variance weighted	Weighted median	MR Egger	MR-PRESSO	Cochrans Q		Also did Leave One Out	IVs with an F-statistic of less than 10 were considered weak IVs and excluded and, whilst they provide F-statistics for some instances, it is unclear how many SNPs were used in or they explictly don't match with the number of SNPs listed for analyses so we have not provided F-statistics here	R (version 4.1.3)	TwoSampleMR	No	No	To account for multiple testing, we implemented a Bonferroni-corrected allowed type I error rate (a) of 0.05/n (the effective number of independent bacterial taxa at the taxonomic level): phylum P = 5.56 × 10-3 (0.05/9), class P = 3.33 × 10-3 (0.05/15), order P=2.50×10-3(0.05/20), family P=1.56×10-3 (0.0 5/32), and genus P=4.20×10-4 (0.05/119)	Not mentioned	Case/control	Beta	-0.194	NA	NA	NA	NA	0.313704	Bonferroni	NA	Due to the limitations of data from gut microbes studies, the bacterial taxa mentioned in this article were only analysed at the genus and above level and not at the level of more specific species or strains	Not discussed	Not discussed	Our sample sizes of gut microbiota and cardiovascular proteins were not very large compared with some MR analyses with different aims. Moreover, the number of SNPs representative of each microbiota was relatively small.	Hardly any information provided in the MR study paper so most information had to be sourced from the original GWASs	Reverse MR of proteins on gut microbiome traits	RuminococcaceaeUCG013.id.11370 (genus)	Caspase 8	0.093	NA	NA	NA	NA	0.296379	NA	NA
0880716487	No	No	Yes	Causal relationship between gut microbes and cardiovascular protein expression	2022	FRONTIERS IN CELLULAR AND INFECTION MICROBIOLOGY	DOI 10.3389/fcimb.2022.1048519	Wenchuan Zhang	Zhe Wang	wz_cmu@126.com	Department of Pathology, Shengjing Hospital of China Medical University, Shenyang, Liaoning, China	To reveal the causal relationship between gut microbiota and cardiovascular protein levels in plasma, we estimated their causal effects using two-sample Mendelian randomization (MR) analysis.	Evidence supports associations between gut microbiota and cardiovascular protein levels in plasma. However, it is unclear whether these associations reflect a causal relationship.	Two-sample	Protein	CC chemokine ligand 4	Protein	Olink CVD-I proteins	Cardiovascular proteins; Folkersen 2020	Not mentioned	Both	30931	NA	30931	NA	NA	Healthy	European	Gut microbiome	Bifidobacteriales.id.432	Kurilshikov 2021	Range: 4-89	both	18340	18340	NA	Healthy	European (78%), East-Asian (4%), Admixed (1%), "Multiethnic" (7%), Middle East (3%), Hispanic (6%), AfroAmerican (0.6%)	Not discussed	Not discussed	The linkage disequilibrium (LD) threshold for clustering was set to r2< 0.01 and the size of the clustering window was set to 500 kb	horizontal pleiotropy effects, i.e., confounding effects caused by other diseases, may violate the second hypothesis in the MR analysis (SNPs are not associated with outcomes). Once horizontal pleiotropic effects were found, this instrumental variable was deleted. The MR-Egger regression test and MRPRESSO test were applied to detect potential horizontal pleiotropy and to eliminate the effect of pleiotropy by removing outliers	P<1×10-5	palindromic A/T or G/C alleles were excluded to avoid distortions in strand orientation or allelic coding	Not discussed	Not discussed	Not discussed	Not discussed	Not discussed	31 loci (1431 SNPs) associated with microbial (binary and quantitative traits)	Number of SNPs only provided in main text for specific MTs	No	NA	Inverse variance weighted	Weighted median	MR Egger	MR-PRESSO	Cochrans Q		Also did Leave One Out	IVs with an F-statistic of less than 10 were considered weak IVs and excluded and, whilst they provide F-statistics for some instances, it is unclear how many SNPs were used in or they explictly don't match with the number of SNPs listed for analyses so we have not provided F-statistics here	R (version 4.1.3)	TwoSampleMR	No	No	To account for multiple testing, we implemented a Bonferroni-corrected allowed type I error rate (a) of 0.05/n (the effective number of independent bacterial taxa at the taxonomic level): phylum P = 5.56 × 10-3 (0.05/9), class P = 3.33 × 10-3 (0.05/15), order P=2.50×10-3(0.05/20), family P=1.56×10-3 (0.0 5/32), and genus P=4.20×10-4 (0.05/119)	Not mentioned	Case/control	Beta	-0.018	NA	NA	NA	NA	0.81556	Bonferroni	NA	Due to the limitations of data from gut microbes studies, the bacterial taxa mentioned in this article were only analysed at the genus and above level and not at the level of more specific species or strains	Not discussed	Not discussed	Our sample sizes of gut microbiota and cardiovascular proteins were not very large compared with some MR analyses with different aims. Moreover, the number of SNPs representative of each microbiota was relatively small.	Hardly any information provided in the MR study paper so most information had to be sourced from the original GWASs	Reverse MR of proteins on gut microbiome traits	RuminococcaceaeUCG014.id.11371 (genus)	Caspase 8	-0.291	NA	NA	NA	NA	0.00363232	NA	NA
0880716487	No	No	Yes	Causal relationship between gut microbes and cardiovascular protein expression	2022	FRONTIERS IN CELLULAR AND INFECTION MICROBIOLOGY	DOI 10.3389/fcimb.2022.1048519	Wenchuan Zhang	Zhe Wang	wz_cmu@126.com	Department of Pathology, Shengjing Hospital of China Medical University, Shenyang, Liaoning, China	To reveal the causal relationship between gut microbiota and cardiovascular protein levels in plasma, we estimated their causal effects using two-sample Mendelian randomization (MR) analysis.	Evidence supports associations between gut microbiota and cardiovascular protein levels in plasma. However, it is unclear whether these associations reflect a causal relationship.	Two-sample	Protein	CC chemokine ligand 4	Protein	Olink CVD-I proteins	Cardiovascular proteins; Folkersen 2020	Not mentioned	Both	30931	NA	30931	NA	NA	Healthy	European	Gut microbiome	Burkholderiales.id.2874	Kurilshikov 2021	Range: 4-89	both	18340	18340	NA	Healthy	European (78%), East-Asian (4%), Admixed (1%), "Multiethnic" (7%), Middle East (3%), Hispanic (6%), AfroAmerican (0.6%)	Not discussed	Not discussed	The linkage disequilibrium (LD) threshold for clustering was set to r2< 0.01 and the size of the clustering window was set to 500 kb	horizontal pleiotropy effects, i.e., confounding effects caused by other diseases, may violate the second hypothesis in the MR analysis (SNPs are not associated with outcomes). Once horizontal pleiotropic effects were found, this instrumental variable was deleted. The MR-Egger regression test and MRPRESSO test were applied to detect potential horizontal pleiotropy and to eliminate the effect of pleiotropy by removing outliers	P<1×10-5	palindromic A/T or G/C alleles were excluded to avoid distortions in strand orientation or allelic coding	Not discussed	Not discussed	Not discussed	Not discussed	Not discussed	31 loci (1431 SNPs) associated with microbial (binary and quantitative traits)	Number of SNPs only provided in main text for specific MTs	No	NA	Inverse variance weighted	Weighted median	MR Egger	MR-PRESSO	Cochrans Q		Also did Leave One Out	IVs with an F-statistic of less than 10 were considered weak IVs and excluded and, whilst they provide F-statistics for some instances, it is unclear how many SNPs were used in or they explictly don't match with the number of SNPs listed for analyses so we have not provided F-statistics here	R (version 4.1.3)	TwoSampleMR	No	No	To account for multiple testing, we implemented a Bonferroni-corrected allowed type I error rate (a) of 0.05/n (the effective number of independent bacterial taxa at the taxonomic level): phylum P = 5.56 × 10-3 (0.05/9), class P = 3.33 × 10-3 (0.05/15), order P=2.50×10-3(0.05/20), family P=1.56×10-3 (0.0 5/32), and genus P=4.20×10-4 (0.05/119)	Not mentioned	Case/control	Beta	0.125	NA	NA	NA	NA	0.322546	Bonferroni	NA	Due to the limitations of data from gut microbes studies, the bacterial taxa mentioned in this article were only analysed at the genus and above level and not at the level of more specific species or strains	Not discussed	Not discussed	Our sample sizes of gut microbiota and cardiovascular proteins were not very large compared with some MR analyses with different aims. Moreover, the number of SNPs representative of each microbiota was relatively small.	Hardly any information provided in the MR study paper so most information had to be sourced from the original GWASs	Reverse MR of proteins on gut microbiome traits	Ruminococcus1.id.11373 (genus)	Caspase 8	0.211	NA	NA	NA	NA	0.127267	NA	NA
0880716487	No	No	Yes	Causal relationship between gut microbes and cardiovascular protein expression	2022	FRONTIERS IN CELLULAR AND INFECTION MICROBIOLOGY	DOI 10.3389/fcimb.2022.1048519	Wenchuan Zhang	Zhe Wang	wz_cmu@126.com	Department of Pathology, Shengjing Hospital of China Medical University, Shenyang, Liaoning, China	To reveal the causal relationship between gut microbiota and cardiovascular protein levels in plasma, we estimated their causal effects using two-sample Mendelian randomization (MR) analysis.	Evidence supports associations between gut microbiota and cardiovascular protein levels in plasma. However, it is unclear whether these associations reflect a causal relationship.	Two-sample	Protein	CC chemokine ligand 4	Protein	Olink CVD-I proteins	Cardiovascular proteins; Folkersen 2020	Not mentioned	Both	30931	NA	30931	NA	NA	Healthy	European	Gut microbiome	Clostridiales.id.1863	Kurilshikov 2021	Range: 4-89	both	18340	18340	NA	Healthy	European (78%), East-Asian (4%), Admixed (1%), "Multiethnic" (7%), Middle East (3%), Hispanic (6%), AfroAmerican (0.6%)	Not discussed	Not discussed	The linkage disequilibrium (LD) threshold for clustering was set to r2< 0.01 and the size of the clustering window was set to 500 kb	horizontal pleiotropy effects, i.e., confounding effects caused by other diseases, may violate the second hypothesis in the MR analysis (SNPs are not associated with outcomes). Once horizontal pleiotropic effects were found, this instrumental variable was deleted. The MR-Egger regression test and MRPRESSO test were applied to detect potential horizontal pleiotropy and to eliminate the effect of pleiotropy by removing outliers	P<1×10-5	palindromic A/T or G/C alleles were excluded to avoid distortions in strand orientation or allelic coding	Not discussed	Not discussed	Not discussed	Not discussed	Not discussed	31 loci (1431 SNPs) associated with microbial (binary and quantitative traits)	Number of SNPs only provided in main text for specific MTs	No	NA	Inverse variance weighted	Weighted median	MR Egger	MR-PRESSO	Cochrans Q		Also did Leave One Out	IVs with an F-statistic of less than 10 were considered weak IVs and excluded and, whilst they provide F-statistics for some instances, it is unclear how many SNPs were used in or they explictly don't match with the number of SNPs listed for analyses so we have not provided F-statistics here	R (version 4.1.3)	TwoSampleMR	No	No	To account for multiple testing, we implemented a Bonferroni-corrected allowed type I error rate (a) of 0.05/n (the effective number of independent bacterial taxa at the taxonomic level): phylum P = 5.56 × 10-3 (0.05/9), class P = 3.33 × 10-3 (0.05/15), order P=2.50×10-3(0.05/20), family P=1.56×10-3 (0.0 5/32), and genus P=4.20×10-4 (0.05/119)	Not mentioned	Case/control	Beta	0.077	NA	NA	NA	NA	0.517503	Bonferroni	NA	Due to the limitations of data from gut microbes studies, the bacterial taxa mentioned in this article were only analysed at the genus and above level and not at the level of more specific species or strains	Not discussed	Not discussed	Our sample sizes of gut microbiota and cardiovascular proteins were not very large compared with some MR analyses with different aims. Moreover, the number of SNPs representative of each microbiota was relatively small.	Hardly any information provided in the MR study paper so most information had to be sourced from the original GWASs	Reverse MR of proteins on gut microbiome traits	Ruminococcus2.id.11374 (genus)	Caspase 8	-0.089	NA	NA	NA	NA	0.46179	NA	NA
0880716487	No	No	Yes	Causal relationship between gut microbes and cardiovascular protein expression	2022	FRONTIERS IN CELLULAR AND INFECTION MICROBIOLOGY	DOI 10.3389/fcimb.2022.1048519	Wenchuan Zhang	Zhe Wang	wz_cmu@126.com	Department of Pathology, Shengjing Hospital of China Medical University, Shenyang, Liaoning, China	To reveal the causal relationship between gut microbiota and cardiovascular protein levels in plasma, we estimated their causal effects using two-sample Mendelian randomization (MR) analysis.	Evidence supports associations between gut microbiota and cardiovascular protein levels in plasma. However, it is unclear whether these associations reflect a causal relationship.	Two-sample	Protein	CC chemokine ligand 4	Protein	Olink CVD-I proteins	Cardiovascular proteins; Folkersen 2020	Not mentioned	Both	30931	NA	30931	NA	NA	Healthy	European	Gut microbiome	Coriobacteriales.id.810	Kurilshikov 2021	Range: 4-89	both	18340	18340	NA	Healthy	European (78%), East-Asian (4%), Admixed (1%), "Multiethnic" (7%), Middle East (3%), Hispanic (6%), AfroAmerican (0.6%)	Not discussed	Not discussed	The linkage disequilibrium (LD) threshold for clustering was set to r2< 0.01 and the size of the clustering window was set to 500 kb	horizontal pleiotropy effects, i.e., confounding effects caused by other diseases, may violate the second hypothesis in the MR analysis (SNPs are not associated with outcomes). Once horizontal pleiotropic effects were found, this instrumental variable was deleted. The MR-Egger regression test and MRPRESSO test were applied to detect potential horizontal pleiotropy and to eliminate the effect of pleiotropy by removing outliers	P<1×10-5	palindromic A/T or G/C alleles were excluded to avoid distortions in strand orientation or allelic coding	Not discussed	Not discussed	Not discussed	Not discussed	Not discussed	31 loci (1431 SNPs) associated with microbial (binary and quantitative traits)	Number of SNPs only provided in main text for specific MTs	No	NA	Inverse variance weighted	Weighted median	MR Egger	MR-PRESSO	Cochrans Q		Also did Leave One Out	IVs with an F-statistic of less than 10 were considered weak IVs and excluded and, whilst they provide F-statistics for some instances, it is unclear how many SNPs were used in or they explictly don't match with the number of SNPs listed for analyses so we have not provided F-statistics here	R (version 4.1.3)	TwoSampleMR	No	No	To account for multiple testing, we implemented a Bonferroni-corrected allowed type I error rate (a) of 0.05/n (the effective number of independent bacterial taxa at the taxonomic level): phylum P = 5.56 × 10-3 (0.05/9), class P = 3.33 × 10-3 (0.05/15), order P=2.50×10-3(0.05/20), family P=1.56×10-3 (0.0 5/32), and genus P=4.20×10-4 (0.05/119)	Not mentioned	Case/control	Beta	-0.071	NA	NA	NA	NA	0.504779	Bonferroni	NA	Due to the limitations of data from gut microbes studies, the bacterial taxa mentioned in this article were only analysed at the genus and above level and not at the level of more specific species or strains	Not discussed	Not discussed	Our sample sizes of gut microbiota and cardiovascular proteins were not very large compared with some MR analyses with different aims. Moreover, the number of SNPs representative of each microbiota was relatively small.	Hardly any information provided in the MR study paper so most information had to be sourced from the original GWASs	Reverse MR of proteins on gut microbiome traits	Ruminococcusgauvreauiigroup.id.11342 (genus)	Caspase 8	0.072	NA	NA	NA	NA	0.669661	NA	NA
0880716487	No	No	Yes	Causal relationship between gut microbes and cardiovascular protein expression	2022	FRONTIERS IN CELLULAR AND INFECTION MICROBIOLOGY	DOI 10.3389/fcimb.2022.1048519	Wenchuan Zhang	Zhe Wang	wz_cmu@126.com	Department of Pathology, Shengjing Hospital of China Medical University, Shenyang, Liaoning, China	To reveal the causal relationship between gut microbiota and cardiovascular protein levels in plasma, we estimated their causal effects using two-sample Mendelian randomization (MR) analysis.	Evidence supports associations between gut microbiota and cardiovascular protein levels in plasma. However, it is unclear whether these associations reflect a causal relationship.	Two-sample	Protein	CC chemokine ligand 4	Protein	Olink CVD-I proteins	Cardiovascular proteins; Folkersen 2020	Not mentioned	Both	30931	NA	30931	NA	NA	Healthy	European	Gut microbiome	Desulfovibrionales.id.3156	Kurilshikov 2021	Range: 4-89	both	18340	18340	NA	Healthy	European (78%), East-Asian (4%), Admixed (1%), "Multiethnic" (7%), Middle East (3%), Hispanic (6%), AfroAmerican (0.6%)	Not discussed	Not discussed	The linkage disequilibrium (LD) threshold for clustering was set to r2< 0.01 and the size of the clustering window was set to 500 kb	horizontal pleiotropy effects, i.e., confounding effects caused by other diseases, may violate the second hypothesis in the MR analysis (SNPs are not associated with outcomes). Once horizontal pleiotropic effects were found, this instrumental variable was deleted. The MR-Egger regression test and MRPRESSO test were applied to detect potential horizontal pleiotropy and to eliminate the effect of pleiotropy by removing outliers	P<1×10-5	palindromic A/T or G/C alleles were excluded to avoid distortions in strand orientation or allelic coding	Not discussed	Not discussed	Not discussed	Not discussed	Not discussed	31 loci (1431 SNPs) associated with microbial (binary and quantitative traits)	Number of SNPs only provided in main text for specific MTs	No	NA	Inverse variance weighted	Weighted median	MR Egger	MR-PRESSO	Cochrans Q		Also did Leave One Out	IVs with an F-statistic of less than 10 were considered weak IVs and excluded and, whilst they provide F-statistics for some instances, it is unclear how many SNPs were used in or they explictly don't match with the number of SNPs listed for analyses so we have not provided F-statistics here	R (version 4.1.3)	TwoSampleMR	No	No	To account for multiple testing, we implemented a Bonferroni-corrected allowed type I error rate (a) of 0.05/n (the effective number of independent bacterial taxa at the taxonomic level): phylum P = 5.56 × 10-3 (0.05/9), class P = 3.33 × 10-3 (0.05/15), order P=2.50×10-3(0.05/20), family P=1.56×10-3 (0.0 5/32), and genus P=4.20×10-4 (0.05/119)	Not mentioned	Case/control	Beta	NA	NA	NA	NA	NA	NA	Bonferroni	NA	Due to the limitations of data from gut microbes studies, the bacterial taxa mentioned in this article were only analysed at the genus and above level and not at the level of more specific species or strains	Not discussed	Not discussed	Our sample sizes of gut microbiota and cardiovascular proteins were not very large compared with some MR analyses with different aims. Moreover, the number of SNPs representative of each microbiota was relatively small.	Hardly any information provided in the MR study paper so most information had to be sourced from the original GWASs	Reverse MR of proteins on gut microbiome traits	Ruminococcusgnavusgroup.id.14376 (genus)	Caspase 8	0.053	NA	NA	NA	NA	0.485767	NA	NA
0880716487	No	No	Yes	Causal relationship between gut microbes and cardiovascular protein expression	2022	FRONTIERS IN CELLULAR AND INFECTION MICROBIOLOGY	DOI 10.3389/fcimb.2022.1048519	Wenchuan Zhang	Zhe Wang	wz_cmu@126.com	Department of Pathology, Shengjing Hospital of China Medical University, Shenyang, Liaoning, China	To reveal the causal relationship between gut microbiota and cardiovascular protein levels in plasma, we estimated their causal effects using two-sample Mendelian randomization (MR) analysis.	Evidence supports associations between gut microbiota and cardiovascular protein levels in plasma. However, it is unclear whether these associations reflect a causal relationship.	Two-sample	Protein	CC chemokine ligand 4	Protein	Olink CVD-I proteins	Cardiovascular proteins; Folkersen 2020	Not mentioned	Both	30931	NA	30931	NA	NA	Healthy	European	Gut microbiome	Enterobacteriales.id.3468	Kurilshikov 2021	Range: 4-89	both	18340	18340	NA	Healthy	European (78%), East-Asian (4%), Admixed (1%), "Multiethnic" (7%), Middle East (3%), Hispanic (6%), AfroAmerican (0.6%)	Not discussed	Not discussed	The linkage disequilibrium (LD) threshold for clustering was set to r2< 0.01 and the size of the clustering window was set to 500 kb	horizontal pleiotropy effects, i.e., confounding effects caused by other diseases, may violate the second hypothesis in the MR analysis (SNPs are not associated with outcomes). Once horizontal pleiotropic effects were found, this instrumental variable was deleted. The MR-Egger regression test and MRPRESSO test were applied to detect potential horizontal pleiotropy and to eliminate the effect of pleiotropy by removing outliers	P<1×10-5	palindromic A/T or G/C alleles were excluded to avoid distortions in strand orientation or allelic coding	Not discussed	Not discussed	Not discussed	Not discussed	Not discussed	31 loci (1431 SNPs) associated with microbial (binary and quantitative traits)	Number of SNPs only provided in main text for specific MTs	No	NA	Inverse variance weighted	Weighted median	MR Egger	MR-PRESSO	Cochrans Q		Also did Leave One Out	IVs with an F-statistic of less than 10 were considered weak IVs and excluded and, whilst they provide F-statistics for some instances, it is unclear how many SNPs were used in or they explictly don't match with the number of SNPs listed for analyses so we have not provided F-statistics here	R (version 4.1.3)	TwoSampleMR	No	No	To account for multiple testing, we implemented a Bonferroni-corrected allowed type I error rate (a) of 0.05/n (the effective number of independent bacterial taxa at the taxonomic level): phylum P = 5.56 × 10-3 (0.05/9), class P = 3.33 × 10-3 (0.05/15), order P=2.50×10-3(0.05/20), family P=1.56×10-3 (0.0 5/32), and genus P=4.20×10-4 (0.05/119)	Not mentioned	Case/control	Beta	-0.048	NA	NA	NA	NA	0.863122	Bonferroni	NA	Due to the limitations of data from gut microbes studies, the bacterial taxa mentioned in this article were only analysed at the genus and above level and not at the level of more specific species or strains	Not discussed	Not discussed	Our sample sizes of gut microbiota and cardiovascular proteins were not very large compared with some MR analyses with different aims. Moreover, the number of SNPs representative of each microbiota was relatively small.	Hardly any information provided in the MR study paper so most information had to be sourced from the original GWASs	Reverse MR of proteins on gut microbiome traits	Ruminococcustorquesgroup.id.14377 (genus)	Caspase 8	-0.167	NA	NA	NA	NA	0.242494	NA	NA
0880716487	No	No	Yes	Causal relationship between gut microbes and cardiovascular protein expression	2022	FRONTIERS IN CELLULAR AND INFECTION MICROBIOLOGY	DOI 10.3389/fcimb.2022.1048519	Wenchuan Zhang	Zhe Wang	wz_cmu@126.com	Department of Pathology, Shengjing Hospital of China Medical University, Shenyang, Liaoning, China	To reveal the causal relationship between gut microbiota and cardiovascular protein levels in plasma, we estimated their causal effects using two-sample Mendelian randomization (MR) analysis.	Evidence supports associations between gut microbiota and cardiovascular protein levels in plasma. However, it is unclear whether these associations reflect a causal relationship.	Two-sample	Protein	CC chemokine ligand 4	Protein	Olink CVD-I proteins	Cardiovascular proteins; Folkersen 2020	Not mentioned	Both	30931	NA	30931	NA	NA	Healthy	European	Gut microbiome	Erysipelotrichales.id.2148	Kurilshikov 2021	Range: 4-89	both	18340	18340	NA	Healthy	European (78%), East-Asian (4%), Admixed (1%), "Multiethnic" (7%), Middle East (3%), Hispanic (6%), AfroAmerican (0.6%)	Not discussed	Not discussed	The linkage disequilibrium (LD) threshold for clustering was set to r2< 0.01 and the size of the clustering window was set to 500 kb	horizontal pleiotropy effects, i.e., confounding effects caused by other diseases, may violate the second hypothesis in the MR analysis (SNPs are not associated with outcomes). Once horizontal pleiotropic effects were found, this instrumental variable was deleted. The MR-Egger regression test and MRPRESSO test were applied to detect potential horizontal pleiotropy and to eliminate the effect of pleiotropy by removing outliers	P<1×10-5	palindromic A/T or G/C alleles were excluded to avoid distortions in strand orientation or allelic coding	Not discussed	Not discussed	Not discussed	Not discussed	Not discussed	31 loci (1431 SNPs) associated with microbial (binary and quantitative traits)	Number of SNPs only provided in main text for specific MTs	No	NA	Inverse variance weighted	Weighted median	MR Egger	MR-PRESSO	Cochrans Q		Also did Leave One Out	IVs with an F-statistic of less than 10 were considered weak IVs and excluded and, whilst they provide F-statistics for some instances, it is unclear how many SNPs were used in or they explictly don't match with the number of SNPs listed for analyses so we have not provided F-statistics here	R (version 4.1.3)	TwoSampleMR	No	No	To account for multiple testing, we implemented a Bonferroni-corrected allowed type I error rate (a) of 0.05/n (the effective number of independent bacterial taxa at the taxonomic level): phylum P = 5.56 × 10-3 (0.05/9), class P = 3.33 × 10-3 (0.05/15), order P=2.50×10-3(0.05/20), family P=1.56×10-3 (0.0 5/32), and genus P=4.20×10-4 (0.05/119)	Not mentioned	Case/control	Beta	-0.025	NA	NA	NA	NA	0.816789	Bonferroni	NA	Due to the limitations of data from gut microbes studies, the bacterial taxa mentioned in this article were only analysed at the genus and above level and not at the level of more specific species or strains	Not discussed	Not discussed	Our sample sizes of gut microbiota and cardiovascular proteins were not very large compared with some MR analyses with different aims. Moreover, the number of SNPs representative of each microbiota was relatively small.	Hardly any information provided in the MR study paper so most information had to be sourced from the original GWASs	Reverse MR of proteins on gut microbiome traits	Selenomonadales.id.2165 (order)	Caspase 8	NA	NA	NA	NA	NA	NA	NA	NA
0880716487	No	No	Yes	Causal relationship between gut microbes and cardiovascular protein expression	2022	FRONTIERS IN CELLULAR AND INFECTION MICROBIOLOGY	DOI 10.3389/fcimb.2022.1048519	Wenchuan Zhang	Zhe Wang	wz_cmu@126.com	Department of Pathology, Shengjing Hospital of China Medical University, Shenyang, Liaoning, China	To reveal the causal relationship between gut microbiota and cardiovascular protein levels in plasma, we estimated their causal effects using two-sample Mendelian randomization (MR) analysis.	Evidence supports associations between gut microbiota and cardiovascular protein levels in plasma. However, it is unclear whether these associations reflect a causal relationship.	Two-sample	Protein	CC chemokine ligand 4	Protein	Olink CVD-I proteins	Cardiovascular proteins; Folkersen 2020	Not mentioned	Both	30931	NA	30931	NA	NA	Healthy	European	Gut microbiome	Gastranaerophilales.id.1591	Kurilshikov 2021	Range: 4-89	both	18340	18340	NA	Healthy	European (78%), East-Asian (4%), Admixed (1%), "Multiethnic" (7%), Middle East (3%), Hispanic (6%), AfroAmerican (0.6%)	Not discussed	Not discussed	The linkage disequilibrium (LD) threshold for clustering was set to r2< 0.01 and the size of the clustering window was set to 500 kb	horizontal pleiotropy effects, i.e., confounding effects caused by other diseases, may violate the second hypothesis in the MR analysis (SNPs are not associated with outcomes). Once horizontal pleiotropic effects were found, this instrumental variable was deleted. The MR-Egger regression test and MRPRESSO test were applied to detect potential horizontal pleiotropy and to eliminate the effect of pleiotropy by removing outliers	P<1×10-5	palindromic A/T or G/C alleles were excluded to avoid distortions in strand orientation or allelic coding	Not discussed	Not discussed	Not discussed	Not discussed	Not discussed	31 loci (1431 SNPs) associated with microbial (binary and quantitative traits)	Number of SNPs only provided in main text for specific MTs	No	NA	Inverse variance weighted	Weighted median	MR Egger	MR-PRESSO	Cochrans Q		Also did Leave One Out	IVs with an F-statistic of less than 10 were considered weak IVs and excluded and, whilst they provide F-statistics for some instances, it is unclear how many SNPs were used in or they explictly don't match with the number of SNPs listed for analyses so we have not provided F-statistics here	R (version 4.1.3)	TwoSampleMR	No	No	To account for multiple testing, we implemented a Bonferroni-corrected allowed type I error rate (a) of 0.05/n (the effective number of independent bacterial taxa at the taxonomic level): phylum P = 5.56 × 10-3 (0.05/9), class P = 3.33 × 10-3 (0.05/15), order P=2.50×10-3(0.05/20), family P=1.56×10-3 (0.0 5/32), and genus P=4.20×10-4 (0.05/119)	Not mentioned	Case/control	Beta	-0.026	NA	NA	NA	NA	0.658813	Bonferroni	NA	Due to the limitations of data from gut microbes studies, the bacterial taxa mentioned in this article were only analysed at the genus and above level and not at the level of more specific species or strains	Not discussed	Not discussed	Our sample sizes of gut microbiota and cardiovascular proteins were not very large compared with some MR analyses with different aims. Moreover, the number of SNPs representative of each microbiota was relatively small.	Hardly any information provided in the MR study paper so most information had to be sourced from the original GWASs	Reverse MR of proteins on gut microbiome traits	Sellimonas.id.14369 (genus)	Caspase 8	0.054	NA	NA	NA	NA	0.33184	NA	NA
0880716487	No	No	Yes	Causal relationship between gut microbes and cardiovascular protein expression	2022	FRONTIERS IN CELLULAR AND INFECTION MICROBIOLOGY	DOI 10.3389/fcimb.2022.1048519	Wenchuan Zhang	Zhe Wang	wz_cmu@126.com	Department of Pathology, Shengjing Hospital of China Medical University, Shenyang, Liaoning, China	To reveal the causal relationship between gut microbiota and cardiovascular protein levels in plasma, we estimated their causal effects using two-sample Mendelian randomization (MR) analysis.	Evidence supports associations between gut microbiota and cardiovascular protein levels in plasma. However, it is unclear whether these associations reflect a causal relationship.	Two-sample	Protein	CC chemokine ligand 4	Protein	Olink CVD-I proteins	Cardiovascular proteins; Folkersen 2020	Not mentioned	Both	30931	NA	30931	NA	NA	Healthy	European	Gut microbiome	Lactobacillales.id.1800	Kurilshikov 2021	Range: 4-89	both	18340	18340	NA	Healthy	European (78%), East-Asian (4%), Admixed (1%), "Multiethnic" (7%), Middle East (3%), Hispanic (6%), AfroAmerican (0.6%)	Not discussed	Not discussed	The linkage disequilibrium (LD) threshold for clustering was set to r2< 0.01 and the size of the clustering window was set to 500 kb	horizontal pleiotropy effects, i.e., confounding effects caused by other diseases, may violate the second hypothesis in the MR analysis (SNPs are not associated with outcomes). Once horizontal pleiotropic effects were found, this instrumental variable was deleted. The MR-Egger regression test and MRPRESSO test were applied to detect potential horizontal pleiotropy and to eliminate the effect of pleiotropy by removing outliers	P<1×10-5	palindromic A/T or G/C alleles were excluded to avoid distortions in strand orientation or allelic coding	Not discussed	Not discussed	Not discussed	Not discussed	Not discussed	31 loci (1431 SNPs) associated with microbial (binary and quantitative traits)	Number of SNPs only provided in main text for specific MTs	No	NA	Inverse variance weighted	Weighted median	MR Egger	MR-PRESSO	Cochrans Q		Also did Leave One Out	IVs with an F-statistic of less than 10 were considered weak IVs and excluded and, whilst they provide F-statistics for some instances, it is unclear how many SNPs were used in or they explictly don't match with the number of SNPs listed for analyses so we have not provided F-statistics here	R (version 4.1.3)	TwoSampleMR	No	No	To account for multiple testing, we implemented a Bonferroni-corrected allowed type I error rate (a) of 0.05/n (the effective number of independent bacterial taxa at the taxonomic level): phylum P = 5.56 × 10-3 (0.05/9), class P = 3.33 × 10-3 (0.05/15), order P=2.50×10-3(0.05/20), family P=1.56×10-3 (0.0 5/32), and genus P=4.20×10-4 (0.05/119)	Not mentioned	Case/control	Beta	0.022	NA	NA	NA	NA	0.784718	Bonferroni	NA	Due to the limitations of data from gut microbes studies, the bacterial taxa mentioned in this article were only analysed at the genus and above level and not at the level of more specific species or strains	Not discussed	Not discussed	Our sample sizes of gut microbiota and cardiovascular proteins were not very large compared with some MR analyses with different aims. Moreover, the number of SNPs representative of each microbiota was relatively small.	Hardly any information provided in the MR study paper so most information had to be sourced from the original GWASs	Reverse MR of proteins on gut microbiome traits	Senegalimassilia.id.11160 (genus)	Caspase 8	NA	NA	NA	NA	NA	NA	NA	NA
0880716487	No	No	Yes	Causal relationship between gut microbes and cardiovascular protein expression	2022	FRONTIERS IN CELLULAR AND INFECTION MICROBIOLOGY	DOI 10.3389/fcimb.2022.1048519	Wenchuan Zhang	Zhe Wang	wz_cmu@126.com	Department of Pathology, Shengjing Hospital of China Medical University, Shenyang, Liaoning, China	To reveal the causal relationship between gut microbiota and cardiovascular protein levels in plasma, we estimated their causal effects using two-sample Mendelian randomization (MR) analysis.	Evidence supports associations between gut microbiota and cardiovascular protein levels in plasma. However, it is unclear whether these associations reflect a causal relationship.	Two-sample	Protein	CC chemokine ligand 4	Protein	Olink CVD-I proteins	Cardiovascular proteins; Folkersen 2020	Not mentioned	Both	30931	NA	30931	NA	NA	Healthy	European	Gut microbiome	Methanobacteriales.id.120	Kurilshikov 2021	Range: 4-89	both	18340	18340	NA	Healthy	European (78%), East-Asian (4%), Admixed (1%), "Multiethnic" (7%), Middle East (3%), Hispanic (6%), AfroAmerican (0.6%)	Not discussed	Not discussed	The linkage disequilibrium (LD) threshold for clustering was set to r2< 0.01 and the size of the clustering window was set to 500 kb	horizontal pleiotropy effects, i.e., confounding effects caused by other diseases, may violate the second hypothesis in the MR analysis (SNPs are not associated with outcomes). Once horizontal pleiotropic effects were found, this instrumental variable was deleted. The MR-Egger regression test and MRPRESSO test were applied to detect potential horizontal pleiotropy and to eliminate the effect of pleiotropy by removing outliers	P<1×10-5	palindromic A/T or G/C alleles were excluded to avoid distortions in strand orientation or allelic coding	Not discussed	Not discussed	Not discussed	Not discussed	Not discussed	31 loci (1431 SNPs) associated with microbial (binary and quantitative traits)	Number of SNPs only provided in main text for specific MTs	No	NA	Inverse variance weighted	Weighted median	MR Egger	MR-PRESSO	Cochrans Q		Also did Leave One Out	IVs with an F-statistic of less than 10 were considered weak IVs and excluded and, whilst they provide F-statistics for some instances, it is unclear how many SNPs were used in or they explictly don't match with the number of SNPs listed for analyses so we have not provided F-statistics here	R (version 4.1.3)	TwoSampleMR	No	No	To account for multiple testing, we implemented a Bonferroni-corrected allowed type I error rate (a) of 0.05/n (the effective number of independent bacterial taxa at the taxonomic level): phylum P = 5.56 × 10-3 (0.05/9), class P = 3.33 × 10-3 (0.05/15), order P=2.50×10-3(0.05/20), family P=1.56×10-3 (0.0 5/32), and genus P=4.20×10-4 (0.05/119)	Not mentioned	Case/control	Beta	0.018	NA	NA	NA	NA	0.674814	Bonferroni	NA	Due to the limitations of data from gut microbes studies, the bacterial taxa mentioned in this article were only analysed at the genus and above level and not at the level of more specific species or strains	Not discussed	Not discussed	Our sample sizes of gut microbiota and cardiovascular proteins were not very large compared with some MR analyses with different aims. Moreover, the number of SNPs representative of each microbiota was relatively small.	Hardly any information provided in the MR study paper so most information had to be sourced from the original GWASs	Reverse MR of proteins on gut microbiome traits	Slackia.id.825 (genus)	Caspase 8	0.009	NA	NA	NA	NA	0.948524	NA	NA
0880716487	No	No	Yes	Causal relationship between gut microbes and cardiovascular protein expression	2022	FRONTIERS IN CELLULAR AND INFECTION MICROBIOLOGY	DOI 10.3389/fcimb.2022.1048519	Wenchuan Zhang	Zhe Wang	wz_cmu@126.com	Department of Pathology, Shengjing Hospital of China Medical University, Shenyang, Liaoning, China	To reveal the causal relationship between gut microbiota and cardiovascular protein levels in plasma, we estimated their causal effects using two-sample Mendelian randomization (MR) analysis.	Evidence supports associations between gut microbiota and cardiovascular protein levels in plasma. However, it is unclear whether these associations reflect a causal relationship.	Two-sample	Protein	CC chemokine ligand 4	Protein	Olink CVD-I proteins	Cardiovascular proteins; Folkersen 2020	Not mentioned	Both	30931	NA	30931	NA	NA	Healthy	European	Gut microbiome	MollicutesRF9.id.11579	Kurilshikov 2021	Range: 4-89	both	18340	18340	NA	Healthy	European (78%), East-Asian (4%), Admixed (1%), "Multiethnic" (7%), Middle East (3%), Hispanic (6%), AfroAmerican (0.6%)	Not discussed	Not discussed	The linkage disequilibrium (LD) threshold for clustering was set to r2< 0.01 and the size of the clustering window was set to 500 kb	horizontal pleiotropy effects, i.e., confounding effects caused by other diseases, may violate the second hypothesis in the MR analysis (SNPs are not associated with outcomes). Once horizontal pleiotropic effects were found, this instrumental variable was deleted. The MR-Egger regression test and MRPRESSO test were applied to detect potential horizontal pleiotropy and to eliminate the effect of pleiotropy by removing outliers	P<1×10-5	palindromic A/T or G/C alleles were excluded to avoid distortions in strand orientation or allelic coding	Not discussed	Not discussed	Not discussed	Not discussed	Not discussed	31 loci (1431 SNPs) associated with microbial (binary and quantitative traits)	Number of SNPs only provided in main text for specific MTs	No	NA	Inverse variance weighted	Weighted median	MR Egger	MR-PRESSO	Cochrans Q		Also did Leave One Out	IVs with an F-statistic of less than 10 were considered weak IVs and excluded and, whilst they provide F-statistics for some instances, it is unclear how many SNPs were used in or they explictly don't match with the number of SNPs listed for analyses so we have not provided F-statistics here	R (version 4.1.3)	TwoSampleMR	No	No	To account for multiple testing, we implemented a Bonferroni-corrected allowed type I error rate (a) of 0.05/n (the effective number of independent bacterial taxa at the taxonomic level): phylum P = 5.56 × 10-3 (0.05/9), class P = 3.33 × 10-3 (0.05/15), order P=2.50×10-3(0.05/20), family P=1.56×10-3 (0.0 5/32), and genus P=4.20×10-4 (0.05/119)	Not mentioned	Case/control	Beta	0.046	NA	NA	NA	NA	0.515228	Bonferroni	NA	Due to the limitations of data from gut microbes studies, the bacterial taxa mentioned in this article were only analysed at the genus and above level and not at the level of more specific species or strains	Not discussed	Not discussed	Our sample sizes of gut microbiota and cardiovascular proteins were not very large compared with some MR analyses with different aims. Moreover, the number of SNPs representative of each microbiota was relatively small.	Hardly any information provided in the MR study paper so most information had to be sourced from the original GWASs	Reverse MR of proteins on gut microbiome traits	Streptococcaceae.id.1850 (family)	Caspase 8	0.046	NA	NA	NA	NA	0.635687	NA	NA
0880716487	No	No	Yes	Causal relationship between gut microbes and cardiovascular protein expression	2022	FRONTIERS IN CELLULAR AND INFECTION MICROBIOLOGY	DOI 10.3389/fcimb.2022.1048519	Wenchuan Zhang	Zhe Wang	wz_cmu@126.com	Department of Pathology, Shengjing Hospital of China Medical University, Shenyang, Liaoning, China	To reveal the causal relationship between gut microbiota and cardiovascular protein levels in plasma, we estimated their causal effects using two-sample Mendelian randomization (MR) analysis.	Evidence supports associations between gut microbiota and cardiovascular protein levels in plasma. However, it is unclear whether these associations reflect a causal relationship.	Two-sample	Protein	CC chemokine ligand 4	Protein	Olink CVD-I proteins	Cardiovascular proteins; Folkersen 2020	Not mentioned	Both	30931	NA	30931	NA	NA	Healthy	European	Gut microbiome	NB1n.id.3953	Kurilshikov 2021	Range: 4-89	both	18340	18340	NA	Healthy	European (78%), East-Asian (4%), Admixed (1%), "Multiethnic" (7%), Middle East (3%), Hispanic (6%), AfroAmerican (0.6%)	Not discussed	Not discussed	The linkage disequilibrium (LD) threshold for clustering was set to r2< 0.01 and the size of the clustering window was set to 500 kb	horizontal pleiotropy effects, i.e., confounding effects caused by other diseases, may violate the second hypothesis in the MR analysis (SNPs are not associated with outcomes). Once horizontal pleiotropic effects were found, this instrumental variable was deleted. The MR-Egger regression test and MRPRESSO test were applied to detect potential horizontal pleiotropy and to eliminate the effect of pleiotropy by removing outliers	P<1×10-5	palindromic A/T or G/C alleles were excluded to avoid distortions in strand orientation or allelic coding	Not discussed	Not discussed	Not discussed	Not discussed	Not discussed	31 loci (1431 SNPs) associated with microbial (binary and quantitative traits)	Number of SNPs only provided in main text for specific MTs	No	NA	Inverse variance weighted	Weighted median	MR Egger	MR-PRESSO	Cochrans Q		Also did Leave One Out	IVs with an F-statistic of less than 10 were considered weak IVs and excluded and, whilst they provide F-statistics for some instances, it is unclear how many SNPs were used in or they explictly don't match with the number of SNPs listed for analyses so we have not provided F-statistics here	R (version 4.1.3)	TwoSampleMR	No	No	To account for multiple testing, we implemented a Bonferroni-corrected allowed type I error rate (a) of 0.05/n (the effective number of independent bacterial taxa at the taxonomic level): phylum P = 5.56 × 10-3 (0.05/9), class P = 3.33 × 10-3 (0.05/15), order P=2.50×10-3(0.05/20), family P=1.56×10-3 (0.0 5/32), and genus P=4.20×10-4 (0.05/119)	Not mentioned	Case/control	Beta	0.05	NA	NA	NA	NA	0.304069	Bonferroni	NA	Due to the limitations of data from gut microbes studies, the bacterial taxa mentioned in this article were only analysed at the genus and above level and not at the level of more specific species or strains	Not discussed	Not discussed	Our sample sizes of gut microbiota and cardiovascular proteins were not very large compared with some MR analyses with different aims. Moreover, the number of SNPs representative of each microbiota was relatively small.	Hardly any information provided in the MR study paper so most information had to be sourced from the original GWASs	Reverse MR of proteins on gut microbiome traits	Streptococcus.id.1853 (genus)	Caspase 8	0.166	NA	NA	NA	NA	0.190575	NA	NA
0880716487	No	No	Yes	Causal relationship between gut microbes and cardiovascular protein expression	2022	FRONTIERS IN CELLULAR AND INFECTION MICROBIOLOGY	DOI 10.3389/fcimb.2022.1048519	Wenchuan Zhang	Zhe Wang	wz_cmu@126.com	Department of Pathology, Shengjing Hospital of China Medical University, Shenyang, Liaoning, China	To reveal the causal relationship between gut microbiota and cardiovascular protein levels in plasma, we estimated their causal effects using two-sample Mendelian randomization (MR) analysis.	Evidence supports associations between gut microbiota and cardiovascular protein levels in plasma. However, it is unclear whether these associations reflect a causal relationship.	Two-sample	Protein	CC chemokine ligand 4	Protein	Olink CVD-I proteins	Cardiovascular proteins; Folkersen 2020	Not mentioned	Both	30931	NA	30931	NA	NA	Healthy	European	Gut microbiome	Pasteurellales.id.3688	Kurilshikov 2021	Range: 4-89	both	18340	18340	NA	Healthy	European (78%), East-Asian (4%), Admixed (1%), "Multiethnic" (7%), Middle East (3%), Hispanic (6%), AfroAmerican (0.6%)	Not discussed	Not discussed	The linkage disequilibrium (LD) threshold for clustering was set to r2< 0.01 and the size of the clustering window was set to 500 kb	horizontal pleiotropy effects, i.e., confounding effects caused by other diseases, may violate the second hypothesis in the MR analysis (SNPs are not associated with outcomes). Once horizontal pleiotropic effects were found, this instrumental variable was deleted. The MR-Egger regression test and MRPRESSO test were applied to detect potential horizontal pleiotropy and to eliminate the effect of pleiotropy by removing outliers	P<1×10-5	palindromic A/T or G/C alleles were excluded to avoid distortions in strand orientation or allelic coding	Not discussed	Not discussed	Not discussed	Not discussed	Not discussed	31 loci (1431 SNPs) associated with microbial (binary and quantitative traits)	Number of SNPs only provided in main text for specific MTs	No	NA	Inverse variance weighted	Weighted median	MR Egger	MR-PRESSO	Cochrans Q		Also did Leave One Out	IVs with an F-statistic of less than 10 were considered weak IVs and excluded and, whilst they provide F-statistics for some instances, it is unclear how many SNPs were used in or they explictly don't match with the number of SNPs listed for analyses so we have not provided F-statistics here	R (version 4.1.3)	TwoSampleMR	No	No	To account for multiple testing, we implemented a Bonferroni-corrected allowed type I error rate (a) of 0.05/n (the effective number of independent bacterial taxa at the taxonomic level): phylum P = 5.56 × 10-3 (0.05/9), class P = 3.33 × 10-3 (0.05/15), order P=2.50×10-3(0.05/20), family P=1.56×10-3 (0.0 5/32), and genus P=4.20×10-4 (0.05/119)	Not mentioned	Case/control	Beta	0.016	NA	NA	NA	NA	0.82171	Bonferroni	NA	Due to the limitations of data from gut microbes studies, the bacterial taxa mentioned in this article were only analysed at the genus and above level and not at the level of more specific species or strains	Not discussed	Not discussed	Our sample sizes of gut microbiota and cardiovascular proteins were not very large compared with some MR analyses with different aims. Moreover, the number of SNPs representative of each microbiota was relatively small.	Hardly any information provided in the MR study paper so most information had to be sourced from the original GWASs	Reverse MR of proteins on gut microbiome traits	Subdoligranulum.id.2070 (genus)	Caspase 8	-0.162	NA	NA	NA	NA	0.147749	NA	NA
0880716487	No	No	Yes	Causal relationship between gut microbes and cardiovascular protein expression	2022	FRONTIERS IN CELLULAR AND INFECTION MICROBIOLOGY	DOI 10.3389/fcimb.2022.1048519	Wenchuan Zhang	Zhe Wang	wz_cmu@126.com	Department of Pathology, Shengjing Hospital of China Medical University, Shenyang, Liaoning, China	To reveal the causal relationship between gut microbiota and cardiovascular protein levels in plasma, we estimated their causal effects using two-sample Mendelian randomization (MR) analysis.	Evidence supports associations between gut microbiota and cardiovascular protein levels in plasma. However, it is unclear whether these associations reflect a causal relationship.	Two-sample	Protein	CC chemokine ligand 4	Protein	Olink CVD-I proteins	Cardiovascular proteins; Folkersen 2020	Not mentioned	Both	30931	NA	30931	NA	NA	Healthy	European	Gut microbiome	Rhodospirillales.id.2667	Kurilshikov 2021	Range: 4-89	both	18340	18340	NA	Healthy	European (78%), East-Asian (4%), Admixed (1%), "Multiethnic" (7%), Middle East (3%), Hispanic (6%), AfroAmerican (0.6%)	Not discussed	Not discussed	The linkage disequilibrium (LD) threshold for clustering was set to r2< 0.01 and the size of the clustering window was set to 500 kb	horizontal pleiotropy effects, i.e., confounding effects caused by other diseases, may violate the second hypothesis in the MR analysis (SNPs are not associated with outcomes). Once horizontal pleiotropic effects were found, this instrumental variable was deleted. The MR-Egger regression test and MRPRESSO test were applied to detect potential horizontal pleiotropy and to eliminate the effect of pleiotropy by removing outliers	P<1×10-5	palindromic A/T or G/C alleles were excluded to avoid distortions in strand orientation or allelic coding	Not discussed	Not discussed	Not discussed	Not discussed	Not discussed	31 loci (1431 SNPs) associated with microbial (binary and quantitative traits)	Number of SNPs only provided in main text for specific MTs	No	NA	Inverse variance weighted	Weighted median	MR Egger	MR-PRESSO	Cochrans Q		Also did Leave One Out	IVs with an F-statistic of less than 10 were considered weak IVs and excluded and, whilst they provide F-statistics for some instances, it is unclear how many SNPs were used in or they explictly don't match with the number of SNPs listed for analyses so we have not provided F-statistics here	R (version 4.1.3)	TwoSampleMR	No	No	To account for multiple testing, we implemented a Bonferroni-corrected allowed type I error rate (a) of 0.05/n (the effective number of independent bacterial taxa at the taxonomic level): phylum P = 5.56 × 10-3 (0.05/9), class P = 3.33 × 10-3 (0.05/15), order P=2.50×10-3(0.05/20), family P=1.56×10-3 (0.0 5/32), and genus P=4.20×10-4 (0.05/119)	Not mentioned	Case/control	Beta	-0.049	NA	NA	NA	NA	0.558232	Bonferroni	NA	Due to the limitations of data from gut microbes studies, the bacterial taxa mentioned in this article were only analysed at the genus and above level and not at the level of more specific species or strains	Not discussed	Not discussed	Our sample sizes of gut microbiota and cardiovascular proteins were not very large compared with some MR analyses with different aims. Moreover, the number of SNPs representative of each microbiota was relatively small.	Hardly any information provided in the MR study paper so most information had to be sourced from the original GWASs	Reverse MR of proteins on gut microbiome traits	Sutterella.id.2896 (genus)	Caspase 8	-0.059	NA	NA	NA	NA	0.703204	NA	NA
0880716487	No	No	Yes	Causal relationship between gut microbes and cardiovascular protein expression	2022	FRONTIERS IN CELLULAR AND INFECTION MICROBIOLOGY	DOI 10.3389/fcimb.2022.1048519	Wenchuan Zhang	Zhe Wang	wz_cmu@126.com	Department of Pathology, Shengjing Hospital of China Medical University, Shenyang, Liaoning, China	To reveal the causal relationship between gut microbiota and cardiovascular protein levels in plasma, we estimated their causal effects using two-sample Mendelian randomization (MR) analysis.	Evidence supports associations between gut microbiota and cardiovascular protein levels in plasma. However, it is unclear whether these associations reflect a causal relationship.	Two-sample	Protein	CC chemokine ligand 4	Protein	Olink CVD-I proteins	Cardiovascular proteins; Folkersen 2020	Not mentioned	Both	30931	NA	30931	NA	NA	Healthy	European	Gut microbiome	Selenomonadales.id.2165	Kurilshikov 2021	Range: 4-89	both	18340	18340	NA	Healthy	European (78%), East-Asian (4%), Admixed (1%), "Multiethnic" (7%), Middle East (3%), Hispanic (6%), AfroAmerican (0.6%)	Not discussed	Not discussed	The linkage disequilibrium (LD) threshold for clustering was set to r2< 0.01 and the size of the clustering window was set to 500 kb	horizontal pleiotropy effects, i.e., confounding effects caused by other diseases, may violate the second hypothesis in the MR analysis (SNPs are not associated with outcomes). Once horizontal pleiotropic effects were found, this instrumental variable was deleted. The MR-Egger regression test and MRPRESSO test were applied to detect potential horizontal pleiotropy and to eliminate the effect of pleiotropy by removing outliers	P<1×10-5	palindromic A/T or G/C alleles were excluded to avoid distortions in strand orientation or allelic coding	Not discussed	Not discussed	Not discussed	Not discussed	Not discussed	31 loci (1431 SNPs) associated with microbial (binary and quantitative traits)	Number of SNPs only provided in main text for specific MTs	No	NA	Inverse variance weighted	Weighted median	MR Egger	MR-PRESSO	Cochrans Q		Also did Leave One Out	IVs with an F-statistic of less than 10 were considered weak IVs and excluded and, whilst they provide F-statistics for some instances, it is unclear how many SNPs were used in or they explictly don't match with the number of SNPs listed for analyses so we have not provided F-statistics here	R (version 4.1.3)	TwoSampleMR	No	No	To account for multiple testing, we implemented a Bonferroni-corrected allowed type I error rate (a) of 0.05/n (the effective number of independent bacterial taxa at the taxonomic level): phylum P = 5.56 × 10-3 (0.05/9), class P = 3.33 × 10-3 (0.05/15), order P=2.50×10-3(0.05/20), family P=1.56×10-3 (0.0 5/32), and genus P=4.20×10-4 (0.05/119)	Not mentioned	Case/control	Beta	NA	NA	NA	NA	NA	NA	Bonferroni	NA	Due to the limitations of data from gut microbes studies, the bacterial taxa mentioned in this article were only analysed at the genus and above level and not at the level of more specific species or strains	Not discussed	Not discussed	Our sample sizes of gut microbiota and cardiovascular proteins were not very large compared with some MR analyses with different aims. Moreover, the number of SNPs representative of each microbiota was relatively small.	Hardly any information provided in the MR study paper so most information had to be sourced from the original GWASs	Reverse MR of proteins on gut microbiome traits	Tenericutes.id.3919 (phylum)	Caspase 8	NA	NA	NA	NA	NA	NA	NA	NA
0880716487	No	No	Yes	Causal relationship between gut microbes and cardiovascular protein expression	2022	FRONTIERS IN CELLULAR AND INFECTION MICROBIOLOGY	DOI 10.3389/fcimb.2022.1048519	Wenchuan Zhang	Zhe Wang	wz_cmu@126.com	Department of Pathology, Shengjing Hospital of China Medical University, Shenyang, Liaoning, China	To reveal the causal relationship between gut microbiota and cardiovascular protein levels in plasma, we estimated their causal effects using two-sample Mendelian randomization (MR) analysis.	Evidence supports associations between gut microbiota and cardiovascular protein levels in plasma. However, it is unclear whether these associations reflect a causal relationship.	Two-sample	Protein	CC chemokine ligand 4	Protein	Olink CVD-I proteins	Cardiovascular proteins; Folkersen 2020	Not mentioned	Both	30931	NA	30931	NA	NA	Healthy	European	Gut microbiome	Verrucomicrobiales.id.4030	Kurilshikov 2021	Range: 4-89	both	18340	18340	NA	Healthy	European (78%), East-Asian (4%), Admixed (1%), "Multiethnic" (7%), Middle East (3%), Hispanic (6%), AfroAmerican (0.6%)	Not discussed	Not discussed	The linkage disequilibrium (LD) threshold for clustering was set to r2< 0.01 and the size of the clustering window was set to 500 kb	horizontal pleiotropy effects, i.e., confounding effects caused by other diseases, may violate the second hypothesis in the MR analysis (SNPs are not associated with outcomes). Once horizontal pleiotropic effects were found, this instrumental variable was deleted. The MR-Egger regression test and MRPRESSO test were applied to detect potential horizontal pleiotropy and to eliminate the effect of pleiotropy by removing outliers	P<1×10-5	palindromic A/T or G/C alleles were excluded to avoid distortions in strand orientation or allelic coding	Not discussed	Not discussed	Not discussed	Not discussed	Not discussed	31 loci (1431 SNPs) associated with microbial (binary and quantitative traits)	Number of SNPs only provided in main text for specific MTs	No	NA	Inverse variance weighted	Weighted median	MR Egger	MR-PRESSO	Cochrans Q		Also did Leave One Out	IVs with an F-statistic of less than 10 were considered weak IVs and excluded and, whilst they provide F-statistics for some instances, it is unclear how many SNPs were used in or they explictly don't match with the number of SNPs listed for analyses so we have not provided F-statistics here	R (version 4.1.3)	TwoSampleMR	No	No	To account for multiple testing, we implemented a Bonferroni-corrected allowed type I error rate (a) of 0.05/n (the effective number of independent bacterial taxa at the taxonomic level): phylum P = 5.56 × 10-3 (0.05/9), class P = 3.33 × 10-3 (0.05/15), order P=2.50×10-3(0.05/20), family P=1.56×10-3 (0.0 5/32), and genus P=4.20×10-4 (0.05/119)	Not mentioned	Case/control	Beta	0.172	NA	NA	NA	NA	0.0518302	Bonferroni	NA	Due to the limitations of data from gut microbes studies, the bacterial taxa mentioned in this article were only analysed at the genus and above level and not at the level of more specific species or strains	Not discussed	Not discussed	Our sample sizes of gut microbiota and cardiovascular proteins were not very large compared with some MR analyses with different aims. Moreover, the number of SNPs representative of each microbiota was relatively small.	Hardly any information provided in the MR study paper so most information had to be sourced from the original GWASs	Reverse MR of proteins on gut microbiome traits	Terrisporobacter.id.11348 (genus)	Caspase 8	NA	NA	NA	NA	NA	NA	NA	NA
0880716487	No	No	Yes	Causal relationship between gut microbes and cardiovascular protein expression	2022	FRONTIERS IN CELLULAR AND INFECTION MICROBIOLOGY	DOI 10.3389/fcimb.2022.1048519	Wenchuan Zhang	Zhe Wang	wz_cmu@126.com	Department of Pathology, Shengjing Hospital of China Medical University, Shenyang, Liaoning, China	To reveal the causal relationship between gut microbiota and cardiovascular protein levels in plasma, we estimated their causal effects using two-sample Mendelian randomization (MR) analysis.	Evidence supports associations between gut microbiota and cardiovascular protein levels in plasma. However, it is unclear whether these associations reflect a causal relationship.	Two-sample	Protein	CC chemokine ligand 4	Protein	Olink CVD-I proteins	Cardiovascular proteins; Folkersen 2020	Not mentioned	Both	30931	NA	30931	NA	NA	Healthy	European	Gut microbiome	Victivallales.id.2254	Kurilshikov 2021	Range: 4-89	both	18340	18340	NA	Healthy	European (78%), East-Asian (4%), Admixed (1%), "Multiethnic" (7%), Middle East (3%), Hispanic (6%), AfroAmerican (0.6%)	Not discussed	Not discussed	The linkage disequilibrium (LD) threshold for clustering was set to r2< 0.01 and the size of the clustering window was set to 500 kb	horizontal pleiotropy effects, i.e., confounding effects caused by other diseases, may violate the second hypothesis in the MR analysis (SNPs are not associated with outcomes). Once horizontal pleiotropic effects were found, this instrumental variable was deleted. The MR-Egger regression test and MRPRESSO test were applied to detect potential horizontal pleiotropy and to eliminate the effect of pleiotropy by removing outliers	P<1×10-5	palindromic A/T or G/C alleles were excluded to avoid distortions in strand orientation or allelic coding	Not discussed	Not discussed	Not discussed	Not discussed	Not discussed	31 loci (1431 SNPs) associated with microbial (binary and quantitative traits)	Number of SNPs only provided in main text for specific MTs	No	NA	Inverse variance weighted	Weighted median	MR Egger	MR-PRESSO	Cochrans Q		Also did Leave One Out	IVs with an F-statistic of less than 10 were considered weak IVs and excluded and, whilst they provide F-statistics for some instances, it is unclear how many SNPs were used in or they explictly don't match with the number of SNPs listed for analyses so we have not provided F-statistics here	R (version 4.1.3)	TwoSampleMR	No	No	To account for multiple testing, we implemented a Bonferroni-corrected allowed type I error rate (a) of 0.05/n (the effective number of independent bacterial taxa at the taxonomic level): phylum P = 5.56 × 10-3 (0.05/9), class P = 3.33 × 10-3 (0.05/15), order P=2.50×10-3(0.05/20), family P=1.56×10-3 (0.0 5/32), and genus P=4.20×10-4 (0.05/119)	Not mentioned	Case/control	Beta	NA	NA	NA	NA	NA	NA	Bonferroni	NA	Due to the limitations of data from gut microbes studies, the bacterial taxa mentioned in this article were only analysed at the genus and above level and not at the level of more specific species or strains	Not discussed	Not discussed	Our sample sizes of gut microbiota and cardiovascular proteins were not very large compared with some MR analyses with different aims. Moreover, the number of SNPs representative of each microbiota was relatively small.	Hardly any information provided in the MR study paper so most information had to be sourced from the original GWASs	Reverse MR of proteins on gut microbiome traits	Turicibacter.id.2162 (genus)	Caspase 8	0.275	NA	NA	NA	NA	0.110905	NA	NA
0880716487	No	No	Yes	Causal relationship between gut microbes and cardiovascular protein expression	2022	FRONTIERS IN CELLULAR AND INFECTION MICROBIOLOGY	DOI 10.3389/fcimb.2022.1048519	Wenchuan Zhang	Zhe Wang	wz_cmu@126.com	Department of Pathology, Shengjing Hospital of China Medical University, Shenyang, Liaoning, China	To reveal the causal relationship between gut microbiota and cardiovascular protein levels in plasma, we estimated their causal effects using two-sample Mendelian randomization (MR) analysis.	Evidence supports associations between gut microbiota and cardiovascular protein levels in plasma. However, it is unclear whether these associations reflect a causal relationship.	Two-sample	Protein	CC chemokine ligand 4	Protein	Olink CVD-I proteins	Cardiovascular proteins; Folkersen 2020	Not mentioned	Both	30931	NA	30931	NA	NA	Healthy	European	Gut microbiome	Actinobacteria.id.400	Kurilshikov 2021	Range: 4-89	both	18340	18340	NA	Healthy	European (78%), East-Asian (4%), Admixed (1%), "Multiethnic" (7%), Middle East (3%), Hispanic (6%), AfroAmerican (0.6%)	Not discussed	Not discussed	The linkage disequilibrium (LD) threshold for clustering was set to r2< 0.01 and the size of the clustering window was set to 500 kb	horizontal pleiotropy effects, i.e., confounding effects caused by other diseases, may violate the second hypothesis in the MR analysis (SNPs are not associated with outcomes). Once horizontal pleiotropic effects were found, this instrumental variable was deleted. The MR-Egger regression test and MRPRESSO test were applied to detect potential horizontal pleiotropy and to eliminate the effect of pleiotropy by removing outliers	P<1×10-5	palindromic A/T or G/C alleles were excluded to avoid distortions in strand orientation or allelic coding	Not discussed	Not discussed	Not discussed	Not discussed	Not discussed	31 loci (1431 SNPs) associated with microbial (binary and quantitative traits)	Number of SNPs only provided in main text for specific MTs	No	NA	Inverse variance weighted	Weighted median	MR Egger	MR-PRESSO	Cochrans Q		Also did Leave One Out	IVs with an F-statistic of less than 10 were considered weak IVs and excluded and, whilst they provide F-statistics for some instances, it is unclear how many SNPs were used in or they explictly don't match with the number of SNPs listed for analyses so we have not provided F-statistics here	R (version 4.1.3)	TwoSampleMR	No	No	To account for multiple testing, we implemented a Bonferroni-corrected allowed type I error rate (a) of 0.05/n (the effective number of independent bacterial taxa at the taxonomic level): phylum P = 5.56 × 10-3 (0.05/9), class P = 3.33 × 10-3 (0.05/15), order P=2.50×10-3(0.05/20), family P=1.56×10-3 (0.0 5/32), and genus P=4.20×10-4 (0.05/119)	Not mentioned	Case/control	Beta	-0.013	NA	NA	NA	NA	0.875401	Bonferroni	NA	Due to the limitations of data from gut microbes studies, the bacterial taxa mentioned in this article were only analysed at the genus and above level and not at the level of more specific species or strains	Not discussed	Not discussed	Our sample sizes of gut microbiota and cardiovascular proteins were not very large compared with some MR analyses with different aims. Moreover, the number of SNPs representative of each microbiota was relatively small.	Hardly any information provided in the MR study paper so most information had to be sourced from the original GWASs	Reverse MR of proteins on gut microbiome traits	Tyzzerella3.id.11335 (genus)	Caspase 8	0.065	NA	NA	NA	NA	0.343912	NA	NA
0880716487	No	No	Yes	Causal relationship between gut microbes and cardiovascular protein expression	2022	FRONTIERS IN CELLULAR AND INFECTION MICROBIOLOGY	DOI 10.3389/fcimb.2022.1048519	Wenchuan Zhang	Zhe Wang	wz_cmu@126.com	Department of Pathology, Shengjing Hospital of China Medical University, Shenyang, Liaoning, China	To reveal the causal relationship between gut microbiota and cardiovascular protein levels in plasma, we estimated their causal effects using two-sample Mendelian randomization (MR) analysis.	Evidence supports associations between gut microbiota and cardiovascular protein levels in plasma. However, it is unclear whether these associations reflect a causal relationship.	Two-sample	Protein	CC chemokine ligand 4	Protein	Olink CVD-I proteins	Cardiovascular proteins; Folkersen 2020	Not mentioned	Both	30931	NA	30931	NA	NA	Healthy	European	Gut microbiome	Bacteroidetes.id.905	Kurilshikov 2021	Range: 4-89	both	18340	18340	NA	Healthy	European (78%), East-Asian (4%), Admixed (1%), "Multiethnic" (7%), Middle East (3%), Hispanic (6%), AfroAmerican (0.6%)	Not discussed	Not discussed	The linkage disequilibrium (LD) threshold for clustering was set to r2< 0.01 and the size of the clustering window was set to 500 kb	horizontal pleiotropy effects, i.e., confounding effects caused by other diseases, may violate the second hypothesis in the MR analysis (SNPs are not associated with outcomes). Once horizontal pleiotropic effects were found, this instrumental variable was deleted. The MR-Egger regression test and MRPRESSO test were applied to detect potential horizontal pleiotropy and to eliminate the effect of pleiotropy by removing outliers	P<1×10-5	palindromic A/T or G/C alleles were excluded to avoid distortions in strand orientation or allelic coding	Not discussed	Not discussed	Not discussed	Not discussed	Not discussed	31 loci (1431 SNPs) associated with microbial (binary and quantitative traits)	Number of SNPs only provided in main text for specific MTs	No	NA	Inverse variance weighted	Weighted median	MR Egger	MR-PRESSO	Cochrans Q		Also did Leave One Out	IVs with an F-statistic of less than 10 were considered weak IVs and excluded and, whilst they provide F-statistics for some instances, it is unclear how many SNPs were used in or they explictly don't match with the number of SNPs listed for analyses so we have not provided F-statistics here	R (version 4.1.3)	TwoSampleMR	No	No	To account for multiple testing, we implemented a Bonferroni-corrected allowed type I error rate (a) of 0.05/n (the effective number of independent bacterial taxa at the taxonomic level): phylum P = 5.56 × 10-3 (0.05/9), class P = 3.33 × 10-3 (0.05/15), order P=2.50×10-3(0.05/20), family P=1.56×10-3 (0.0 5/32), and genus P=4.20×10-4 (0.05/119)	Not mentioned	Case/control	Beta	-0.186	NA	NA	NA	NA	0.326823	Bonferroni	NA	Due to the limitations of data from gut microbes studies, the bacterial taxa mentioned in this article were only analysed at the genus and above level and not at the level of more specific species or strains	Not discussed	Not discussed	Our sample sizes of gut microbiota and cardiovascular proteins were not very large compared with some MR analyses with different aims. Moreover, the number of SNPs representative of each microbiota was relatively small.	Hardly any information provided in the MR study paper so most information had to be sourced from the original GWASs	Reverse MR of proteins on gut microbiome traits	Veillonella.id.2198 (genus)	Caspase 8	0.046	NA	NA	NA	NA	0.714175	NA	NA
0880716487	No	No	Yes	Causal relationship between gut microbes and cardiovascular protein expression	2022	FRONTIERS IN CELLULAR AND INFECTION MICROBIOLOGY	DOI 10.3389/fcimb.2022.1048519	Wenchuan Zhang	Zhe Wang	wz_cmu@126.com	Department of Pathology, Shengjing Hospital of China Medical University, Shenyang, Liaoning, China	To reveal the causal relationship between gut microbiota and cardiovascular protein levels in plasma, we estimated their causal effects using two-sample Mendelian randomization (MR) analysis.	Evidence supports associations between gut microbiota and cardiovascular protein levels in plasma. However, it is unclear whether these associations reflect a causal relationship.	Two-sample	Protein	CC chemokine ligand 4	Protein	Olink CVD-I proteins	Cardiovascular proteins; Folkersen 2020	Not mentioned	Both	30931	NA	30931	NA	NA	Healthy	European	Gut microbiome	Cyanobacteria.id.1500	Kurilshikov 2021	Range: 4-89	both	18340	18340	NA	Healthy	European (78%), East-Asian (4%), Admixed (1%), "Multiethnic" (7%), Middle East (3%), Hispanic (6%), AfroAmerican (0.6%)	Not discussed	Not discussed	The linkage disequilibrium (LD) threshold for clustering was set to r2< 0.01 and the size of the clustering window was set to 500 kb	horizontal pleiotropy effects, i.e., confounding effects caused by other diseases, may violate the second hypothesis in the MR analysis (SNPs are not associated with outcomes). Once horizontal pleiotropic effects were found, this instrumental variable was deleted. The MR-Egger regression test and MRPRESSO test were applied to detect potential horizontal pleiotropy and to eliminate the effect of pleiotropy by removing outliers	P<1×10-5	palindromic A/T or G/C alleles were excluded to avoid distortions in strand orientation or allelic coding	Not discussed	Not discussed	Not discussed	Not discussed	Not discussed	31 loci (1431 SNPs) associated with microbial (binary and quantitative traits)	Number of SNPs only provided in main text for specific MTs	No	NA	Inverse variance weighted	Weighted median	MR Egger	MR-PRESSO	Cochrans Q		Also did Leave One Out	IVs with an F-statistic of less than 10 were considered weak IVs and excluded and, whilst they provide F-statistics for some instances, it is unclear how many SNPs were used in or they explictly don't match with the number of SNPs listed for analyses so we have not provided F-statistics here	R (version 4.1.3)	TwoSampleMR	No	No	To account for multiple testing, we implemented a Bonferroni-corrected allowed type I error rate (a) of 0.05/n (the effective number of independent bacterial taxa at the taxonomic level): phylum P = 5.56 × 10-3 (0.05/9), class P = 3.33 × 10-3 (0.05/15), order P=2.50×10-3(0.05/20), family P=1.56×10-3 (0.0 5/32), and genus P=4.20×10-4 (0.05/119)	Not mentioned	Case/control	Beta	-0.051	NA	NA	NA	NA	0.514482	Bonferroni	NA	Due to the limitations of data from gut microbes studies, the bacterial taxa mentioned in this article were only analysed at the genus and above level and not at the level of more specific species or strains	Not discussed	Not discussed	Our sample sizes of gut microbiota and cardiovascular proteins were not very large compared with some MR analyses with different aims. Moreover, the number of SNPs representative of each microbiota was relatively small.	Hardly any information provided in the MR study paper so most information had to be sourced from the original GWASs	Reverse MR of proteins on gut microbiome traits	Veillonellaceae.id.2172 (family)	Caspase 8	-0.11	NA	NA	NA	NA	0.18979	NA	NA
0880716487	No	No	Yes	Causal relationship between gut microbes and cardiovascular protein expression	2022	FRONTIERS IN CELLULAR AND INFECTION MICROBIOLOGY	DOI 10.3389/fcimb.2022.1048519	Wenchuan Zhang	Zhe Wang	wz_cmu@126.com	Department of Pathology, Shengjing Hospital of China Medical University, Shenyang, Liaoning, China	To reveal the causal relationship between gut microbiota and cardiovascular protein levels in plasma, we estimated their causal effects using two-sample Mendelian randomization (MR) analysis.	Evidence supports associations between gut microbiota and cardiovascular protein levels in plasma. However, it is unclear whether these associations reflect a causal relationship.	Two-sample	Protein	CC chemokine ligand 4	Protein	Olink CVD-I proteins	Cardiovascular proteins; Folkersen 2020	Not mentioned	Both	30931	NA	30931	NA	NA	Healthy	European	Gut microbiome	Euryarchaeota.id.55	Kurilshikov 2021	Range: 4-89	both	18340	18340	NA	Healthy	European (78%), East-Asian (4%), Admixed (1%), "Multiethnic" (7%), Middle East (3%), Hispanic (6%), AfroAmerican (0.6%)	Not discussed	Not discussed	The linkage disequilibrium (LD) threshold for clustering was set to r2< 0.01 and the size of the clustering window was set to 500 kb	horizontal pleiotropy effects, i.e., confounding effects caused by other diseases, may violate the second hypothesis in the MR analysis (SNPs are not associated with outcomes). Once horizontal pleiotropic effects were found, this instrumental variable was deleted. The MR-Egger regression test and MRPRESSO test were applied to detect potential horizontal pleiotropy and to eliminate the effect of pleiotropy by removing outliers	P<1×10-5	palindromic A/T or G/C alleles were excluded to avoid distortions in strand orientation or allelic coding	Not discussed	Not discussed	Not discussed	Not discussed	Not discussed	31 loci (1431 SNPs) associated with microbial (binary and quantitative traits)	Number of SNPs only provided in main text for specific MTs	No	NA	Inverse variance weighted	Weighted median	MR Egger	MR-PRESSO	Cochrans Q		Also did Leave One Out	IVs with an F-statistic of less than 10 were considered weak IVs and excluded and, whilst they provide F-statistics for some instances, it is unclear how many SNPs were used in or they explictly don't match with the number of SNPs listed for analyses so we have not provided F-statistics here	R (version 4.1.3)	TwoSampleMR	No	No	To account for multiple testing, we implemented a Bonferroni-corrected allowed type I error rate (a) of 0.05/n (the effective number of independent bacterial taxa at the taxonomic level): phylum P = 5.56 × 10-3 (0.05/9), class P = 3.33 × 10-3 (0.05/15), order P=2.50×10-3(0.05/20), family P=1.56×10-3 (0.0 5/32), and genus P=4.20×10-4 (0.05/119)	Not mentioned	Case/control	Beta	0.012	NA	NA	NA	NA	0.784288	Bonferroni	NA	Due to the limitations of data from gut microbes studies, the bacterial taxa mentioned in this article were only analysed at the genus and above level and not at the level of more specific species or strains	Not discussed	Not discussed	Our sample sizes of gut microbiota and cardiovascular proteins were not very large compared with some MR analyses with different aims. Moreover, the number of SNPs representative of each microbiota was relatively small.	Hardly any information provided in the MR study paper so most information had to be sourced from the original GWASs	Reverse MR of proteins on gut microbiome traits	Verrucomicrobia.id.3982 (phylum)	Caspase 8	NA	NA	NA	NA	NA	NA	NA	NA
0880716487	No	No	Yes	Causal relationship between gut microbes and cardiovascular protein expression	2022	FRONTIERS IN CELLULAR AND INFECTION MICROBIOLOGY	DOI 10.3389/fcimb.2022.1048519	Wenchuan Zhang	Zhe Wang	wz_cmu@126.com	Department of Pathology, Shengjing Hospital of China Medical University, Shenyang, Liaoning, China	To reveal the causal relationship between gut microbiota and cardiovascular protein levels in plasma, we estimated their causal effects using two-sample Mendelian randomization (MR) analysis.	Evidence supports associations between gut microbiota and cardiovascular protein levels in plasma. However, it is unclear whether these associations reflect a causal relationship.	Two-sample	Protein	CC chemokine ligand 4	Protein	Olink CVD-I proteins	Cardiovascular proteins; Folkersen 2020	Not mentioned	Both	30931	NA	30931	NA	NA	Healthy	European	Gut microbiome	Firmicutes.id.1672	Kurilshikov 2021	Range: 4-89	both	18340	18340	NA	Healthy	European (78%), East-Asian (4%), Admixed (1%), "Multiethnic" (7%), Middle East (3%), Hispanic (6%), AfroAmerican (0.6%)	Not discussed	Not discussed	The linkage disequilibrium (LD) threshold for clustering was set to r2< 0.01 and the size of the clustering window was set to 500 kb	horizontal pleiotropy effects, i.e., confounding effects caused by other diseases, may violate the second hypothesis in the MR analysis (SNPs are not associated with outcomes). Once horizontal pleiotropic effects were found, this instrumental variable was deleted. The MR-Egger regression test and MRPRESSO test were applied to detect potential horizontal pleiotropy and to eliminate the effect of pleiotropy by removing outliers	P<1×10-5	palindromic A/T or G/C alleles were excluded to avoid distortions in strand orientation or allelic coding	Not discussed	Not discussed	Not discussed	Not discussed	Not discussed	31 loci (1431 SNPs) associated with microbial (binary and quantitative traits)	Number of SNPs only provided in main text for specific MTs	No	NA	Inverse variance weighted	Weighted median	MR Egger	MR-PRESSO	Cochrans Q		Also did Leave One Out	IVs with an F-statistic of less than 10 were considered weak IVs and excluded and, whilst they provide F-statistics for some instances, it is unclear how many SNPs were used in or they explictly don't match with the number of SNPs listed for analyses so we have not provided F-statistics here	R (version 4.1.3)	TwoSampleMR	No	No	To account for multiple testing, we implemented a Bonferroni-corrected allowed type I error rate (a) of 0.05/n (the effective number of independent bacterial taxa at the taxonomic level): phylum P = 5.56 × 10-3 (0.05/9), class P = 3.33 × 10-3 (0.05/15), order P=2.50×10-3(0.05/20), family P=1.56×10-3 (0.0 5/32), and genus P=4.20×10-4 (0.05/119)	Not mentioned	Case/control	Beta	-0.017	NA	NA	NA	NA	0.867442	Bonferroni	NA	Due to the limitations of data from gut microbes studies, the bacterial taxa mentioned in this article were only analysed at the genus and above level and not at the level of more specific species or strains	Not discussed	Not discussed	Our sample sizes of gut microbiota and cardiovascular proteins were not very large compared with some MR analyses with different aims. Moreover, the number of SNPs representative of each microbiota was relatively small.	Hardly any information provided in the MR study paper so most information had to be sourced from the original GWASs	Reverse MR of proteins on gut microbiome traits	Verrucomicrobiaceae.id.4036 (family)	Caspase 8	0.234	NA	NA	NA	NA	0.0190158	NA	NA
0880716487	No	No	Yes	Causal relationship between gut microbes and cardiovascular protein expression	2022	FRONTIERS IN CELLULAR AND INFECTION MICROBIOLOGY	DOI 10.3389/fcimb.2022.1048519	Wenchuan Zhang	Zhe Wang	wz_cmu@126.com	Department of Pathology, Shengjing Hospital of China Medical University, Shenyang, Liaoning, China	To reveal the causal relationship between gut microbiota and cardiovascular protein levels in plasma, we estimated their causal effects using two-sample Mendelian randomization (MR) analysis.	Evidence supports associations between gut microbiota and cardiovascular protein levels in plasma. However, it is unclear whether these associations reflect a causal relationship.	Two-sample	Protein	CC chemokine ligand 4	Protein	Olink CVD-I proteins	Cardiovascular proteins; Folkersen 2020	Not mentioned	Both	30931	NA	30931	NA	NA	Healthy	European	Gut microbiome	Lentisphaerae.id.2238	Kurilshikov 2021	Range: 4-89	both	18340	18340	NA	Healthy	European (78%), East-Asian (4%), Admixed (1%), "Multiethnic" (7%), Middle East (3%), Hispanic (6%), AfroAmerican (0.6%)	Not discussed	Not discussed	The linkage disequilibrium (LD) threshold for clustering was set to r2< 0.01 and the size of the clustering window was set to 500 kb	horizontal pleiotropy effects, i.e., confounding effects caused by other diseases, may violate the second hypothesis in the MR analysis (SNPs are not associated with outcomes). Once horizontal pleiotropic effects were found, this instrumental variable was deleted. The MR-Egger regression test and MRPRESSO test were applied to detect potential horizontal pleiotropy and to eliminate the effect of pleiotropy by removing outliers	P<1×10-5	palindromic A/T or G/C alleles were excluded to avoid distortions in strand orientation or allelic coding	Not discussed	Not discussed	Not discussed	Not discussed	Not discussed	31 loci (1431 SNPs) associated with microbial (binary and quantitative traits)	Number of SNPs only provided in main text for specific MTs	No	NA	Inverse variance weighted	Weighted median	MR Egger	MR-PRESSO	Cochrans Q		Also did Leave One Out	IVs with an F-statistic of less than 10 were considered weak IVs and excluded and, whilst they provide F-statistics for some instances, it is unclear how many SNPs were used in or they explictly don't match with the number of SNPs listed for analyses so we have not provided F-statistics here	R (version 4.1.3)	TwoSampleMR	No	No	To account for multiple testing, we implemented a Bonferroni-corrected allowed type I error rate (a) of 0.05/n (the effective number of independent bacterial taxa at the taxonomic level): phylum P = 5.56 × 10-3 (0.05/9), class P = 3.33 × 10-3 (0.05/15), order P=2.50×10-3(0.05/20), family P=1.56×10-3 (0.0 5/32), and genus P=4.20×10-4 (0.05/119)	Not mentioned	Case/control	Beta	NA	NA	NA	NA	NA	NA	Bonferroni	NA	Due to the limitations of data from gut microbes studies, the bacterial taxa mentioned in this article were only analysed at the genus and above level and not at the level of more specific species or strains	Not discussed	Not discussed	Our sample sizes of gut microbiota and cardiovascular proteins were not very large compared with some MR analyses with different aims. Moreover, the number of SNPs representative of each microbiota was relatively small.	Hardly any information provided in the MR study paper so most information had to be sourced from the original GWASs	Reverse MR of proteins on gut microbiome traits	Verrucomicrobiales.id.4030 (order)	Caspase 8	0.234	NA	NA	NA	NA	0.0190137	NA	NA
0880716487	No	No	Yes	Causal relationship between gut microbes and cardiovascular protein expression	2022	FRONTIERS IN CELLULAR AND INFECTION MICROBIOLOGY	DOI 10.3389/fcimb.2022.1048519	Wenchuan Zhang	Zhe Wang	wz_cmu@126.com	Department of Pathology, Shengjing Hospital of China Medical University, Shenyang, Liaoning, China	To reveal the causal relationship between gut microbiota and cardiovascular protein levels in plasma, we estimated their causal effects using two-sample Mendelian randomization (MR) analysis.	Evidence supports associations between gut microbiota and cardiovascular protein levels in plasma. However, it is unclear whether these associations reflect a causal relationship.	Two-sample	Protein	CC chemokine ligand 4	Protein	Olink CVD-I proteins	Cardiovascular proteins; Folkersen 2020	Not mentioned	Both	30931	NA	30931	NA	NA	Healthy	European	Gut microbiome	Proteobacteria.id.2375	Kurilshikov 2021	Range: 4-89	both	18340	18340	NA	Healthy	European (78%), East-Asian (4%), Admixed (1%), "Multiethnic" (7%), Middle East (3%), Hispanic (6%), AfroAmerican (0.6%)	Not discussed	Not discussed	The linkage disequilibrium (LD) threshold for clustering was set to r2< 0.01 and the size of the clustering window was set to 500 kb	horizontal pleiotropy effects, i.e., confounding effects caused by other diseases, may violate the second hypothesis in the MR analysis (SNPs are not associated with outcomes). Once horizontal pleiotropic effects were found, this instrumental variable was deleted. The MR-Egger regression test and MRPRESSO test were applied to detect potential horizontal pleiotropy and to eliminate the effect of pleiotropy by removing outliers	P<1×10-5	palindromic A/T or G/C alleles were excluded to avoid distortions in strand orientation or allelic coding	Not discussed	Not discussed	Not discussed	Not discussed	Not discussed	31 loci (1431 SNPs) associated with microbial (binary and quantitative traits)	Number of SNPs only provided in main text for specific MTs	No	NA	Inverse variance weighted	Weighted median	MR Egger	MR-PRESSO	Cochrans Q		Also did Leave One Out	IVs with an F-statistic of less than 10 were considered weak IVs and excluded and, whilst they provide F-statistics for some instances, it is unclear how many SNPs were used in or they explictly don't match with the number of SNPs listed for analyses so we have not provided F-statistics here	R (version 4.1.3)	TwoSampleMR	No	No	To account for multiple testing, we implemented a Bonferroni-corrected allowed type I error rate (a) of 0.05/n (the effective number of independent bacterial taxa at the taxonomic level): phylum P = 5.56 × 10-3 (0.05/9), class P = 3.33 × 10-3 (0.05/15), order P=2.50×10-3(0.05/20), family P=1.56×10-3 (0.0 5/32), and genus P=4.20×10-4 (0.05/119)	Not mentioned	Case/control	Beta	-0.126	NA	NA	NA	NA	0.346245	Bonferroni	NA	Due to the limitations of data from gut microbes studies, the bacterial taxa mentioned in this article were only analysed at the genus and above level and not at the level of more specific species or strains	Not discussed	Not discussed	Our sample sizes of gut microbiota and cardiovascular proteins were not very large compared with some MR analyses with different aims. Moreover, the number of SNPs representative of each microbiota was relatively small.	Hardly any information provided in the MR study paper so most information had to be sourced from the original GWASs	Reverse MR of proteins on gut microbiome traits	Victivallaceae.id.2255 (family)	Caspase 8	-0.024	NA	NA	NA	NA	0.638757	NA	NA
0880716487	No	No	Yes	Causal relationship between gut microbes and cardiovascular protein expression	2022	FRONTIERS IN CELLULAR AND INFECTION MICROBIOLOGY	DOI 10.3389/fcimb.2022.1048519	Wenchuan Zhang	Zhe Wang	wz_cmu@126.com	Department of Pathology, Shengjing Hospital of China Medical University, Shenyang, Liaoning, China	To reveal the causal relationship between gut microbiota and cardiovascular protein levels in plasma, we estimated their causal effects using two-sample Mendelian randomization (MR) analysis.	Evidence supports associations between gut microbiota and cardiovascular protein levels in plasma. However, it is unclear whether these associations reflect a causal relationship.	Two-sample	Protein	CC chemokine ligand 4	Protein	Olink CVD-I proteins	Cardiovascular proteins; Folkersen 2020	Not mentioned	Both	30931	NA	30931	NA	NA	Healthy	European	Gut microbiome	Tenericutes.id.3919	Kurilshikov 2021	Range: 4-89	both	18340	18340	NA	Healthy	European (78%), East-Asian (4%), Admixed (1%), "Multiethnic" (7%), Middle East (3%), Hispanic (6%), AfroAmerican (0.6%)	Not discussed	Not discussed	The linkage disequilibrium (LD) threshold for clustering was set to r2< 0.01 and the size of the clustering window was set to 500 kb	horizontal pleiotropy effects, i.e., confounding effects caused by other diseases, may violate the second hypothesis in the MR analysis (SNPs are not associated with outcomes). Once horizontal pleiotropic effects were found, this instrumental variable was deleted. The MR-Egger regression test and MRPRESSO test were applied to detect potential horizontal pleiotropy and to eliminate the effect of pleiotropy by removing outliers	P<1×10-5	palindromic A/T or G/C alleles were excluded to avoid distortions in strand orientation or allelic coding	Not discussed	Not discussed	Not discussed	Not discussed	Not discussed	31 loci (1431 SNPs) associated with microbial (binary and quantitative traits)	Number of SNPs only provided in main text for specific MTs	No	NA	Inverse variance weighted	Weighted median	MR Egger	MR-PRESSO	Cochrans Q		Also did Leave One Out	IVs with an F-statistic of less than 10 were considered weak IVs and excluded and, whilst they provide F-statistics for some instances, it is unclear how many SNPs were used in or they explictly don't match with the number of SNPs listed for analyses so we have not provided F-statistics here	R (version 4.1.3)	TwoSampleMR	No	No	To account for multiple testing, we implemented a Bonferroni-corrected allowed type I error rate (a) of 0.05/n (the effective number of independent bacterial taxa at the taxonomic level): phylum P = 5.56 × 10-3 (0.05/9), class P = 3.33 × 10-3 (0.05/15), order P=2.50×10-3(0.05/20), family P=1.56×10-3 (0.0 5/32), and genus P=4.20×10-4 (0.05/119)	Not mentioned	Case/control	Beta	0.042	NA	NA	NA	NA	0.607168	Bonferroni	NA	Due to the limitations of data from gut microbes studies, the bacterial taxa mentioned in this article were only analysed at the genus and above level and not at the level of more specific species or strains	Not discussed	Not discussed	Our sample sizes of gut microbiota and cardiovascular proteins were not very large compared with some MR analyses with different aims. Moreover, the number of SNPs representative of each microbiota was relatively small.	Hardly any information provided in the MR study paper so most information had to be sourced from the original GWASs	Reverse MR of proteins on gut microbiome traits	Victivallales.id.2254 (order)	Caspase 8	NA	NA	NA	NA	NA	NA	NA	NA
0880716487	No	No	Yes	Causal relationship between gut microbes and cardiovascular protein expression	2022	FRONTIERS IN CELLULAR AND INFECTION MICROBIOLOGY	DOI 10.3389/fcimb.2022.1048519	Wenchuan Zhang	Zhe Wang	wz_cmu@126.com	Department of Pathology, Shengjing Hospital of China Medical University, Shenyang, Liaoning, China	To reveal the causal relationship between gut microbiota and cardiovascular protein levels in plasma, we estimated their causal effects using two-sample Mendelian randomization (MR) analysis.	Evidence supports associations between gut microbiota and cardiovascular protein levels in plasma. However, it is unclear whether these associations reflect a causal relationship.	Two-sample	Protein	CC chemokine ligand 4	Protein	Olink CVD-I proteins	Cardiovascular proteins; Folkersen 2020	Not mentioned	Both	30931	NA	30931	NA	NA	Healthy	European	Gut microbiome	Verrucomicrobia.id.3982	Kurilshikov 2021	Range: 4-89	both	18340	18340	NA	Healthy	European (78%), East-Asian (4%), Admixed (1%), "Multiethnic" (7%), Middle East (3%), Hispanic (6%), AfroAmerican (0.6%)	Not discussed	Not discussed	The linkage disequilibrium (LD) threshold for clustering was set to r2< 0.01 and the size of the clustering window was set to 500 kb	horizontal pleiotropy effects, i.e., confounding effects caused by other diseases, may violate the second hypothesis in the MR analysis (SNPs are not associated with outcomes). Once horizontal pleiotropic effects were found, this instrumental variable was deleted. The MR-Egger regression test and MRPRESSO test were applied to detect potential horizontal pleiotropy and to eliminate the effect of pleiotropy by removing outliers	P<1×10-5	palindromic A/T or G/C alleles were excluded to avoid distortions in strand orientation or allelic coding	Not discussed	Not discussed	Not discussed	Not discussed	Not discussed	31 loci (1431 SNPs) associated with microbial (binary and quantitative traits)	Number of SNPs only provided in main text for specific MTs	No	NA	Inverse variance weighted	Weighted median	MR Egger	MR-PRESSO	Cochrans Q		Also did Leave One Out	IVs with an F-statistic of less than 10 were considered weak IVs and excluded and, whilst they provide F-statistics for some instances, it is unclear how many SNPs were used in or they explictly don't match with the number of SNPs listed for analyses so we have not provided F-statistics here	R (version 4.1.3)	TwoSampleMR	No	No	To account for multiple testing, we implemented a Bonferroni-corrected allowed type I error rate (a) of 0.05/n (the effective number of independent bacterial taxa at the taxonomic level): phylum P = 5.56 × 10-3 (0.05/9), class P = 3.33 × 10-3 (0.05/15), order P=2.50×10-3(0.05/20), family P=1.56×10-3 (0.0 5/32), and genus P=4.20×10-4 (0.05/119)	Not mentioned	Case/control	Beta	0.114	NA	NA	NA	NA	0.205659	Bonferroni	NA	Due to the limitations of data from gut microbes studies, the bacterial taxa mentioned in this article were only analysed at the genus and above level and not at the level of more specific species or strains	Not discussed	Not discussed	Our sample sizes of gut microbiota and cardiovascular proteins were not very large compared with some MR analyses with different aims. Moreover, the number of SNPs representative of each microbiota was relatively small.	Hardly any information provided in the MR study paper so most information had to be sourced from the original GWASs	Reverse MR of proteins on gut microbiome traits	Victivallis.id.2256 (genus)	Caspase 8	-0.042	NA	NA	NA	NA	0.431734	NA	NA
0880716487	No	No	Yes	Causal relationship between gut microbes and cardiovascular protein expression	2022	FRONTIERS IN CELLULAR AND INFECTION MICROBIOLOGY	DOI 10.3389/fcimb.2022.1048519	Wenchuan Zhang	Zhe Wang	wz_cmu@126.com	Department of Pathology, Shengjing Hospital of China Medical University, Shenyang, Liaoning, China	To reveal the causal relationship between gut microbiota and cardiovascular protein levels in plasma, we estimated their causal effects using two-sample Mendelian randomization (MR) analysis.	Evidence supports associations between gut microbiota and cardiovascular protein levels in plasma. However, it is unclear whether these associations reflect a causal relationship.	Two-sample	Protein	CC chemokine ligand 20	Protein	Olink CVD-I proteins	Cardiovascular proteins; Folkersen 2020	Not mentioned	Both	30931	NA	30931	NA	NA	Healthy	European	Gut microbiome	Actinobacteria.id.419	Kurilshikov 2021	Range: 4-89	both	18340	18340	NA	Healthy	European (78%), East-Asian (4%), Admixed (1%), "Multiethnic" (7%), Middle East (3%), Hispanic (6%), AfroAmerican (0.6%)	Not discussed	Not discussed	The linkage disequilibrium (LD) threshold for clustering was set to r2< 0.01 and the size of the clustering window was set to 500 kb	horizontal pleiotropy effects, i.e., confounding effects caused by other diseases, may violate the second hypothesis in the MR analysis (SNPs are not associated with outcomes). Once horizontal pleiotropic effects were found, this instrumental variable was deleted. The MR-Egger regression test and MRPRESSO test were applied to detect potential horizontal pleiotropy and to eliminate the effect of pleiotropy by removing outliers	P<1×10-5	palindromic A/T or G/C alleles were excluded to avoid distortions in strand orientation or allelic coding	Not discussed	Not discussed	Not discussed	Not discussed	Not discussed	31 loci (1431 SNPs) associated with microbial (binary and quantitative traits)	Number of SNPs only provided in main text for specific MTs	No	NA	Inverse variance weighted	Weighted median	MR Egger	MR-PRESSO	Cochrans Q		Also did Leave One Out	IVs with an F-statistic of less than 10 were considered weak IVs and excluded and, whilst they provide F-statistics for some instances, it is unclear how many SNPs were used in or they explictly don't match with the number of SNPs listed for analyses so we have not provided F-statistics here	R (version 4.1.3)	TwoSampleMR	No	No	To account for multiple testing, we implemented a Bonferroni-corrected allowed type I error rate (a) of 0.05/n (the effective number of independent bacterial taxa at the taxonomic level): phylum P = 5.56 × 10-3 (0.05/9), class P = 3.33 × 10-3 (0.05/15), order P=2.50×10-3(0.05/20), family P=1.56×10-3 (0.0 5/32), and genus P=4.20×10-4 (0.05/119)	Not mentioned	Case/control	Beta	0.047	NA	NA	NA	NA	0.644075	Bonferroni	NA	Due to the limitations of data from gut microbes studies, the bacterial taxa mentioned in this article were only analysed at the genus and above level and not at the level of more specific species or strains	Not discussed	Not discussed	Our sample sizes of gut microbiota and cardiovascular proteins were not very large compared with some MR analyses with different aims. Moreover, the number of SNPs representative of each microbiota was relatively small.	Hardly any information provided in the MR study paper so most information had to be sourced from the original GWASs	Reverse MR of proteins on gut microbiome traits	Acidaminococcaceae.id.2166 (family)	Cathepsin D	0.055	NA	NA	NA	NA	0.718684	NA	NA
0880716487	No	No	Yes	Causal relationship between gut microbes and cardiovascular protein expression	2022	FRONTIERS IN CELLULAR AND INFECTION MICROBIOLOGY	DOI 10.3389/fcimb.2022.1048519	Wenchuan Zhang	Zhe Wang	wz_cmu@126.com	Department of Pathology, Shengjing Hospital of China Medical University, Shenyang, Liaoning, China	To reveal the causal relationship between gut microbiota and cardiovascular protein levels in plasma, we estimated their causal effects using two-sample Mendelian randomization (MR) analysis.	Evidence supports associations between gut microbiota and cardiovascular protein levels in plasma. However, it is unclear whether these associations reflect a causal relationship.	Two-sample	Protein	CC chemokine ligand 20	Protein	Olink CVD-I proteins	Cardiovascular proteins; Folkersen 2020	Not mentioned	Both	30931	NA	30931	NA	NA	Healthy	European	Gut microbiome	Alphaproteobacteria.id.2379	Kurilshikov 2021	Range: 4-89	both	18340	18340	NA	Healthy	European (78%), East-Asian (4%), Admixed (1%), "Multiethnic" (7%), Middle East (3%), Hispanic (6%), AfroAmerican (0.6%)	Not discussed	Not discussed	The linkage disequilibrium (LD) threshold for clustering was set to r2< 0.01 and the size of the clustering window was set to 500 kb	horizontal pleiotropy effects, i.e., confounding effects caused by other diseases, may violate the second hypothesis in the MR analysis (SNPs are not associated with outcomes). Once horizontal pleiotropic effects were found, this instrumental variable was deleted. The MR-Egger regression test and MRPRESSO test were applied to detect potential horizontal pleiotropy and to eliminate the effect of pleiotropy by removing outliers	P<1×10-5	palindromic A/T or G/C alleles were excluded to avoid distortions in strand orientation or allelic coding	Not discussed	Not discussed	Not discussed	Not discussed	Not discussed	31 loci (1431 SNPs) associated with microbial (binary and quantitative traits)	Number of SNPs only provided in main text for specific MTs	No	NA	Inverse variance weighted	Weighted median	MR Egger	MR-PRESSO	Cochrans Q		Also did Leave One Out	IVs with an F-statistic of less than 10 were considered weak IVs and excluded and, whilst they provide F-statistics for some instances, it is unclear how many SNPs were used in or they explictly don't match with the number of SNPs listed for analyses so we have not provided F-statistics here	R (version 4.1.3)	TwoSampleMR	No	No	To account for multiple testing, we implemented a Bonferroni-corrected allowed type I error rate (a) of 0.05/n (the effective number of independent bacterial taxa at the taxonomic level): phylum P = 5.56 × 10-3 (0.05/9), class P = 3.33 × 10-3 (0.05/15), order P=2.50×10-3(0.05/20), family P=1.56×10-3 (0.0 5/32), and genus P=4.20×10-4 (0.05/119)	Not mentioned	Case/control	Beta	0.082	NA	NA	NA	NA	0.330148	Bonferroni	NA	Due to the limitations of data from gut microbes studies, the bacterial taxa mentioned in this article were only analysed at the genus and above level and not at the level of more specific species or strains	Not discussed	Not discussed	Our sample sizes of gut microbiota and cardiovascular proteins were not very large compared with some MR analyses with different aims. Moreover, the number of SNPs representative of each microbiota was relatively small.	Hardly any information provided in the MR study paper so most information had to be sourced from the original GWASs	Reverse MR of proteins on gut microbiome traits	Actinobacteria.id.400 (phylum)	Cathepsin D	0.017	NA	NA	NA	NA	0.80596	NA	NA
0880716487	No	No	Yes	Causal relationship between gut microbes and cardiovascular protein expression	2022	FRONTIERS IN CELLULAR AND INFECTION MICROBIOLOGY	DOI 10.3389/fcimb.2022.1048519	Wenchuan Zhang	Zhe Wang	wz_cmu@126.com	Department of Pathology, Shengjing Hospital of China Medical University, Shenyang, Liaoning, China	To reveal the causal relationship between gut microbiota and cardiovascular protein levels in plasma, we estimated their causal effects using two-sample Mendelian randomization (MR) analysis.	Evidence supports associations between gut microbiota and cardiovascular protein levels in plasma. However, it is unclear whether these associations reflect a causal relationship.	Two-sample	Protein	CC chemokine ligand 20	Protein	Olink CVD-I proteins	Cardiovascular proteins; Folkersen 2020	Not mentioned	Both	30931	NA	30931	NA	NA	Healthy	European	Gut microbiome	Bacilli.id.1673	Kurilshikov 2021	Range: 4-89	both	18340	18340	NA	Healthy	European (78%), East-Asian (4%), Admixed (1%), "Multiethnic" (7%), Middle East (3%), Hispanic (6%), AfroAmerican (0.6%)	Not discussed	Not discussed	The linkage disequilibrium (LD) threshold for clustering was set to r2< 0.01 and the size of the clustering window was set to 500 kb	horizontal pleiotropy effects, i.e., confounding effects caused by other diseases, may violate the second hypothesis in the MR analysis (SNPs are not associated with outcomes). Once horizontal pleiotropic effects were found, this instrumental variable was deleted. The MR-Egger regression test and MRPRESSO test were applied to detect potential horizontal pleiotropy and to eliminate the effect of pleiotropy by removing outliers	P<1×10-5	palindromic A/T or G/C alleles were excluded to avoid distortions in strand orientation or allelic coding	Not discussed	Not discussed	Not discussed	Not discussed	Not discussed	31 loci (1431 SNPs) associated with microbial (binary and quantitative traits)	Number of SNPs only provided in main text for specific MTs	No	NA	Inverse variance weighted	Weighted median	MR Egger	MR-PRESSO	Cochrans Q		Also did Leave One Out	IVs with an F-statistic of less than 10 were considered weak IVs and excluded and, whilst they provide F-statistics for some instances, it is unclear how many SNPs were used in or they explictly don't match with the number of SNPs listed for analyses so we have not provided F-statistics here	R (version 4.1.3)	TwoSampleMR	No	No	To account for multiple testing, we implemented a Bonferroni-corrected allowed type I error rate (a) of 0.05/n (the effective number of independent bacterial taxa at the taxonomic level): phylum P = 5.56 × 10-3 (0.05/9), class P = 3.33 × 10-3 (0.05/15), order P=2.50×10-3(0.05/20), family P=1.56×10-3 (0.0 5/32), and genus P=4.20×10-4 (0.05/119)	Not mentioned	Case/control	Beta	0.053	NA	NA	NA	NA	0.479246	Bonferroni	NA	Due to the limitations of data from gut microbes studies, the bacterial taxa mentioned in this article were only analysed at the genus and above level and not at the level of more specific species or strains	Not discussed	Not discussed	Our sample sizes of gut microbiota and cardiovascular proteins were not very large compared with some MR analyses with different aims. Moreover, the number of SNPs representative of each microbiota was relatively small.	Hardly any information provided in the MR study paper so most information had to be sourced from the original GWASs	Reverse MR of proteins on gut microbiome traits	Actinobacteria.id.419 (class)	Cathepsin D	-0.028	NA	NA	NA	NA	0.66614	NA	NA
0880716487	No	No	Yes	Causal relationship between gut microbes and cardiovascular protein expression	2022	FRONTIERS IN CELLULAR AND INFECTION MICROBIOLOGY	DOI 10.3389/fcimb.2022.1048519	Wenchuan Zhang	Zhe Wang	wz_cmu@126.com	Department of Pathology, Shengjing Hospital of China Medical University, Shenyang, Liaoning, China	To reveal the causal relationship between gut microbiota and cardiovascular protein levels in plasma, we estimated their causal effects using two-sample Mendelian randomization (MR) analysis.	Evidence supports associations between gut microbiota and cardiovascular protein levels in plasma. However, it is unclear whether these associations reflect a causal relationship.	Two-sample	Protein	CC chemokine ligand 20	Protein	Olink CVD-I proteins	Cardiovascular proteins; Folkersen 2020	Not mentioned	Both	30931	NA	30931	NA	NA	Healthy	European	Gut microbiome	Bacteroidia.id.912	Kurilshikov 2021	Range: 4-89	both	18340	18340	NA	Healthy	European (78%), East-Asian (4%), Admixed (1%), "Multiethnic" (7%), Middle East (3%), Hispanic (6%), AfroAmerican (0.6%)	Not discussed	Not discussed	The linkage disequilibrium (LD) threshold for clustering was set to r2< 0.01 and the size of the clustering window was set to 500 kb	horizontal pleiotropy effects, i.e., confounding effects caused by other diseases, may violate the second hypothesis in the MR analysis (SNPs are not associated with outcomes). Once horizontal pleiotropic effects were found, this instrumental variable was deleted. The MR-Egger regression test and MRPRESSO test were applied to detect potential horizontal pleiotropy and to eliminate the effect of pleiotropy by removing outliers	P<1×10-5	palindromic A/T or G/C alleles were excluded to avoid distortions in strand orientation or allelic coding	Not discussed	Not discussed	Not discussed	Not discussed	Not discussed	31 loci (1431 SNPs) associated with microbial (binary and quantitative traits)	Number of SNPs only provided in main text for specific MTs	No	NA	Inverse variance weighted	Weighted median	MR Egger	MR-PRESSO	Cochrans Q		Also did Leave One Out	IVs with an F-statistic of less than 10 were considered weak IVs and excluded and, whilst they provide F-statistics for some instances, it is unclear how many SNPs were used in or they explictly don't match with the number of SNPs listed for analyses so we have not provided F-statistics here	R (version 4.1.3)	TwoSampleMR	No	No	To account for multiple testing, we implemented a Bonferroni-corrected allowed type I error rate (a) of 0.05/n (the effective number of independent bacterial taxa at the taxonomic level): phylum P = 5.56 × 10-3 (0.05/9), class P = 3.33 × 10-3 (0.05/15), order P=2.50×10-3(0.05/20), family P=1.56×10-3 (0.0 5/32), and genus P=4.20×10-4 (0.05/119)	Not mentioned	Case/control	Beta	0.031	NA	NA	NA	NA	0.826925	Bonferroni	NA	Due to the limitations of data from gut microbes studies, the bacterial taxa mentioned in this article were only analysed at the genus and above level and not at the level of more specific species or strains	Not discussed	Not discussed	Our sample sizes of gut microbiota and cardiovascular proteins were not very large compared with some MR analyses with different aims. Moreover, the number of SNPs representative of each microbiota was relatively small.	Hardly any information provided in the MR study paper so most information had to be sourced from the original GWASs	Reverse MR of proteins on gut microbiome traits	Actinomyces.id.423 (genus)	Cathepsin D	0.085	NA	NA	NA	NA	0.36458	NA	NA
0880716487	No	No	Yes	Causal relationship between gut microbes and cardiovascular protein expression	2022	FRONTIERS IN CELLULAR AND INFECTION MICROBIOLOGY	DOI 10.3389/fcimb.2022.1048519	Wenchuan Zhang	Zhe Wang	wz_cmu@126.com	Department of Pathology, Shengjing Hospital of China Medical University, Shenyang, Liaoning, China	To reveal the causal relationship between gut microbiota and cardiovascular protein levels in plasma, we estimated their causal effects using two-sample Mendelian randomization (MR) analysis.	Evidence supports associations between gut microbiota and cardiovascular protein levels in plasma. However, it is unclear whether these associations reflect a causal relationship.	Two-sample	Protein	CC chemokine ligand 20	Protein	Olink CVD-I proteins	Cardiovascular proteins; Folkersen 2020	Not mentioned	Both	30931	NA	30931	NA	NA	Healthy	European	Gut microbiome	Betaproteobacteria.id.2867	Kurilshikov 2021	Range: 4-89	both	18340	18340	NA	Healthy	European (78%), East-Asian (4%), Admixed (1%), "Multiethnic" (7%), Middle East (3%), Hispanic (6%), AfroAmerican (0.6%)	Not discussed	Not discussed	The linkage disequilibrium (LD) threshold for clustering was set to r2< 0.01 and the size of the clustering window was set to 500 kb	horizontal pleiotropy effects, i.e., confounding effects caused by other diseases, may violate the second hypothesis in the MR analysis (SNPs are not associated with outcomes). Once horizontal pleiotropic effects were found, this instrumental variable was deleted. The MR-Egger regression test and MRPRESSO test were applied to detect potential horizontal pleiotropy and to eliminate the effect of pleiotropy by removing outliers	P<1×10-5	palindromic A/T or G/C alleles were excluded to avoid distortions in strand orientation or allelic coding	Not discussed	Not discussed	Not discussed	Not discussed	Not discussed	31 loci (1431 SNPs) associated with microbial (binary and quantitative traits)	Number of SNPs only provided in main text for specific MTs	No	NA	Inverse variance weighted	Weighted median	MR Egger	MR-PRESSO	Cochrans Q		Also did Leave One Out	IVs with an F-statistic of less than 10 were considered weak IVs and excluded and, whilst they provide F-statistics for some instances, it is unclear how many SNPs were used in or they explictly don't match with the number of SNPs listed for analyses so we have not provided F-statistics here	R (version 4.1.3)	TwoSampleMR	No	No	To account for multiple testing, we implemented a Bonferroni-corrected allowed type I error rate (a) of 0.05/n (the effective number of independent bacterial taxa at the taxonomic level): phylum P = 5.56 × 10-3 (0.05/9), class P = 3.33 × 10-3 (0.05/15), order P=2.50×10-3(0.05/20), family P=1.56×10-3 (0.0 5/32), and genus P=4.20×10-4 (0.05/119)	Not mentioned	Case/control	Beta	0.04	NA	NA	NA	NA	0.769403	Bonferroni	NA	Due to the limitations of data from gut microbes studies, the bacterial taxa mentioned in this article were only analysed at the genus and above level and not at the level of more specific species or strains	Not discussed	Not discussed	Our sample sizes of gut microbiota and cardiovascular proteins were not very large compared with some MR analyses with different aims. Moreover, the number of SNPs representative of each microbiota was relatively small.	Hardly any information provided in the MR study paper so most information had to be sourced from the original GWASs	Reverse MR of proteins on gut microbiome traits	Actinomycetaceae.id.421 (family)	Cathepsin D	NA	NA	NA	NA	NA	NA	NA	NA
0880716487	No	No	Yes	Causal relationship between gut microbes and cardiovascular protein expression	2022	FRONTIERS IN CELLULAR AND INFECTION MICROBIOLOGY	DOI 10.3389/fcimb.2022.1048519	Wenchuan Zhang	Zhe Wang	wz_cmu@126.com	Department of Pathology, Shengjing Hospital of China Medical University, Shenyang, Liaoning, China	To reveal the causal relationship between gut microbiota and cardiovascular protein levels in plasma, we estimated their causal effects using two-sample Mendelian randomization (MR) analysis.	Evidence supports associations between gut microbiota and cardiovascular protein levels in plasma. However, it is unclear whether these associations reflect a causal relationship.	Two-sample	Protein	CC chemokine ligand 20	Protein	Olink CVD-I proteins	Cardiovascular proteins; Folkersen 2020	Not mentioned	Both	30931	NA	30931	NA	NA	Healthy	European	Gut microbiome	Clostridia.id.1859	Kurilshikov 2021	Range: 4-89	both	18340	18340	NA	Healthy	European (78%), East-Asian (4%), Admixed (1%), "Multiethnic" (7%), Middle East (3%), Hispanic (6%), AfroAmerican (0.6%)	Not discussed	Not discussed	The linkage disequilibrium (LD) threshold for clustering was set to r2< 0.01 and the size of the clustering window was set to 500 kb	horizontal pleiotropy effects, i.e., confounding effects caused by other diseases, may violate the second hypothesis in the MR analysis (SNPs are not associated with outcomes). Once horizontal pleiotropic effects were found, this instrumental variable was deleted. The MR-Egger regression test and MRPRESSO test were applied to detect potential horizontal pleiotropy and to eliminate the effect of pleiotropy by removing outliers	P<1×10-5	palindromic A/T or G/C alleles were excluded to avoid distortions in strand orientation or allelic coding	Not discussed	Not discussed	Not discussed	Not discussed	Not discussed	31 loci (1431 SNPs) associated with microbial (binary and quantitative traits)	Number of SNPs only provided in main text for specific MTs	No	NA	Inverse variance weighted	Weighted median	MR Egger	MR-PRESSO	Cochrans Q		Also did Leave One Out	IVs with an F-statistic of less than 10 were considered weak IVs and excluded and, whilst they provide F-statistics for some instances, it is unclear how many SNPs were used in or they explictly don't match with the number of SNPs listed for analyses so we have not provided F-statistics here	R (version 4.1.3)	TwoSampleMR	No	No	To account for multiple testing, we implemented a Bonferroni-corrected allowed type I error rate (a) of 0.05/n (the effective number of independent bacterial taxa at the taxonomic level): phylum P = 5.56 × 10-3 (0.05/9), class P = 3.33 × 10-3 (0.05/15), order P=2.50×10-3(0.05/20), family P=1.56×10-3 (0.0 5/32), and genus P=4.20×10-4 (0.05/119)	Not mentioned	Case/control	Beta	-0.131	NA	NA	NA	NA	0.496006	Bonferroni	NA	Due to the limitations of data from gut microbes studies, the bacterial taxa mentioned in this article were only analysed at the genus and above level and not at the level of more specific species or strains	Not discussed	Not discussed	Our sample sizes of gut microbiota and cardiovascular proteins were not very large compared with some MR analyses with different aims. Moreover, the number of SNPs representative of each microbiota was relatively small.	Hardly any information provided in the MR study paper so most information had to be sourced from the original GWASs	Reverse MR of proteins on gut microbiome traits	Actinomycetales.id.420 (order)	Cathepsin D	NA	NA	NA	NA	NA	NA	NA	NA
0880716487	No	No	Yes	Causal relationship between gut microbes and cardiovascular protein expression	2022	FRONTIERS IN CELLULAR AND INFECTION MICROBIOLOGY	DOI 10.3389/fcimb.2022.1048519	Wenchuan Zhang	Zhe Wang	wz_cmu@126.com	Department of Pathology, Shengjing Hospital of China Medical University, Shenyang, Liaoning, China	To reveal the causal relationship between gut microbiota and cardiovascular protein levels in plasma, we estimated their causal effects using two-sample Mendelian randomization (MR) analysis.	Evidence supports associations between gut microbiota and cardiovascular protein levels in plasma. However, it is unclear whether these associations reflect a causal relationship.	Two-sample	Protein	CC chemokine ligand 20	Protein	Olink CVD-I proteins	Cardiovascular proteins; Folkersen 2020	Not mentioned	Both	30931	NA	30931	NA	NA	Healthy	European	Gut microbiome	Coriobacteriia.id.809	Kurilshikov 2021	Range: 4-89	both	18340	18340	NA	Healthy	European (78%), East-Asian (4%), Admixed (1%), "Multiethnic" (7%), Middle East (3%), Hispanic (6%), AfroAmerican (0.6%)	Not discussed	Not discussed	The linkage disequilibrium (LD) threshold for clustering was set to r2< 0.01 and the size of the clustering window was set to 500 kb	horizontal pleiotropy effects, i.e., confounding effects caused by other diseases, may violate the second hypothesis in the MR analysis (SNPs are not associated with outcomes). Once horizontal pleiotropic effects were found, this instrumental variable was deleted. The MR-Egger regression test and MRPRESSO test were applied to detect potential horizontal pleiotropy and to eliminate the effect of pleiotropy by removing outliers	P<1×10-5	palindromic A/T or G/C alleles were excluded to avoid distortions in strand orientation or allelic coding	Not discussed	Not discussed	Not discussed	Not discussed	Not discussed	31 loci (1431 SNPs) associated with microbial (binary and quantitative traits)	Number of SNPs only provided in main text for specific MTs	No	NA	Inverse variance weighted	Weighted median	MR Egger	MR-PRESSO	Cochrans Q		Also did Leave One Out	IVs with an F-statistic of less than 10 were considered weak IVs and excluded and, whilst they provide F-statistics for some instances, it is unclear how many SNPs were used in or they explictly don't match with the number of SNPs listed for analyses so we have not provided F-statistics here	R (version 4.1.3)	TwoSampleMR	No	No	To account for multiple testing, we implemented a Bonferroni-corrected allowed type I error rate (a) of 0.05/n (the effective number of independent bacterial taxa at the taxonomic level): phylum P = 5.56 × 10-3 (0.05/9), class P = 3.33 × 10-3 (0.05/15), order P=2.50×10-3(0.05/20), family P=1.56×10-3 (0.0 5/32), and genus P=4.20×10-4 (0.05/119)	Not mentioned	Case/control	Beta	0.011	NA	NA	NA	NA	0.925851	Bonferroni	NA	Due to the limitations of data from gut microbes studies, the bacterial taxa mentioned in this article were only analysed at the genus and above level and not at the level of more specific species or strains	Not discussed	Not discussed	Our sample sizes of gut microbiota and cardiovascular proteins were not very large compared with some MR analyses with different aims. Moreover, the number of SNPs representative of each microbiota was relatively small.	Hardly any information provided in the MR study paper so most information had to be sourced from the original GWASs	Reverse MR of proteins on gut microbiome traits	Adlercreutzia.id.812 (genus)	Cathepsin D	NA	NA	NA	NA	NA	NA	NA	NA
0880716487	No	No	Yes	Causal relationship between gut microbes and cardiovascular protein expression	2022	FRONTIERS IN CELLULAR AND INFECTION MICROBIOLOGY	DOI 10.3389/fcimb.2022.1048519	Wenchuan Zhang	Zhe Wang	wz_cmu@126.com	Department of Pathology, Shengjing Hospital of China Medical University, Shenyang, Liaoning, China	To reveal the causal relationship between gut microbiota and cardiovascular protein levels in plasma, we estimated their causal effects using two-sample Mendelian randomization (MR) analysis.	Evidence supports associations between gut microbiota and cardiovascular protein levels in plasma. However, it is unclear whether these associations reflect a causal relationship.	Two-sample	Protein	CC chemokine ligand 20	Protein	Olink CVD-I proteins	Cardiovascular proteins; Folkersen 2020	Not mentioned	Both	30931	NA	30931	NA	NA	Healthy	European	Gut microbiome	Deltaproteobacteria.id.3087	Kurilshikov 2021	Range: 4-89	both	18340	18340	NA	Healthy	European (78%), East-Asian (4%), Admixed (1%), "Multiethnic" (7%), Middle East (3%), Hispanic (6%), AfroAmerican (0.6%)	Not discussed	Not discussed	The linkage disequilibrium (LD) threshold for clustering was set to r2< 0.01 and the size of the clustering window was set to 500 kb	horizontal pleiotropy effects, i.e., confounding effects caused by other diseases, may violate the second hypothesis in the MR analysis (SNPs are not associated with outcomes). Once horizontal pleiotropic effects were found, this instrumental variable was deleted. The MR-Egger regression test and MRPRESSO test were applied to detect potential horizontal pleiotropy and to eliminate the effect of pleiotropy by removing outliers	P<1×10-5	palindromic A/T or G/C alleles were excluded to avoid distortions in strand orientation or allelic coding	Not discussed	Not discussed	Not discussed	Not discussed	Not discussed	31 loci (1431 SNPs) associated with microbial (binary and quantitative traits)	Number of SNPs only provided in main text for specific MTs	No	NA	Inverse variance weighted	Weighted median	MR Egger	MR-PRESSO	Cochrans Q		Also did Leave One Out	IVs with an F-statistic of less than 10 were considered weak IVs and excluded and, whilst they provide F-statistics for some instances, it is unclear how many SNPs were used in or they explictly don't match with the number of SNPs listed for analyses so we have not provided F-statistics here	R (version 4.1.3)	TwoSampleMR	No	No	To account for multiple testing, we implemented a Bonferroni-corrected allowed type I error rate (a) of 0.05/n (the effective number of independent bacterial taxa at the taxonomic level): phylum P = 5.56 × 10-3 (0.05/9), class P = 3.33 × 10-3 (0.05/15), order P=2.50×10-3(0.05/20), family P=1.56×10-3 (0.0 5/32), and genus P=4.20×10-4 (0.05/119)	Not mentioned	Case/control	Beta	NA	NA	NA	NA	NA	NA	Bonferroni	NA	Due to the limitations of data from gut microbes studies, the bacterial taxa mentioned in this article were only analysed at the genus and above level and not at the level of more specific species or strains	Not discussed	Not discussed	Our sample sizes of gut microbiota and cardiovascular proteins were not very large compared with some MR analyses with different aims. Moreover, the number of SNPs representative of each microbiota was relatively small.	Hardly any information provided in the MR study paper so most information had to be sourced from the original GWASs	Reverse MR of proteins on gut microbiome traits	Akkermansia.id.4037 (genus)	Cathepsin D	0.111	NA	NA	NA	NA	0.265979	NA	NA
0880716487	No	No	Yes	Causal relationship between gut microbes and cardiovascular protein expression	2022	FRONTIERS IN CELLULAR AND INFECTION MICROBIOLOGY	DOI 10.3389/fcimb.2022.1048519	Wenchuan Zhang	Zhe Wang	wz_cmu@126.com	Department of Pathology, Shengjing Hospital of China Medical University, Shenyang, Liaoning, China	To reveal the causal relationship between gut microbiota and cardiovascular protein levels in plasma, we estimated their causal effects using two-sample Mendelian randomization (MR) analysis.	Evidence supports associations between gut microbiota and cardiovascular protein levels in plasma. However, it is unclear whether these associations reflect a causal relationship.	Two-sample	Protein	CC chemokine ligand 20	Protein	Olink CVD-I proteins	Cardiovascular proteins; Folkersen 2020	Not mentioned	Both	30931	NA	30931	NA	NA	Healthy	European	Gut microbiome	Erysipelotrichia.id.2147	Kurilshikov 2021	Range: 4-89	both	18340	18340	NA	Healthy	European (78%), East-Asian (4%), Admixed (1%), "Multiethnic" (7%), Middle East (3%), Hispanic (6%), AfroAmerican (0.6%)	Not discussed	Not discussed	The linkage disequilibrium (LD) threshold for clustering was set to r2< 0.01 and the size of the clustering window was set to 500 kb	horizontal pleiotropy effects, i.e., confounding effects caused by other diseases, may violate the second hypothesis in the MR analysis (SNPs are not associated with outcomes). Once horizontal pleiotropic effects were found, this instrumental variable was deleted. The MR-Egger regression test and MRPRESSO test were applied to detect potential horizontal pleiotropy and to eliminate the effect of pleiotropy by removing outliers	P<1×10-5	palindromic A/T or G/C alleles were excluded to avoid distortions in strand orientation or allelic coding	Not discussed	Not discussed	Not discussed	Not discussed	Not discussed	31 loci (1431 SNPs) associated with microbial (binary and quantitative traits)	Number of SNPs only provided in main text for specific MTs	No	NA	Inverse variance weighted	Weighted median	MR Egger	MR-PRESSO	Cochrans Q		Also did Leave One Out	IVs with an F-statistic of less than 10 were considered weak IVs and excluded and, whilst they provide F-statistics for some instances, it is unclear how many SNPs were used in or they explictly don't match with the number of SNPs listed for analyses so we have not provided F-statistics here	R (version 4.1.3)	TwoSampleMR	No	No	To account for multiple testing, we implemented a Bonferroni-corrected allowed type I error rate (a) of 0.05/n (the effective number of independent bacterial taxa at the taxonomic level): phylum P = 5.56 × 10-3 (0.05/9), class P = 3.33 × 10-3 (0.05/15), order P=2.50×10-3(0.05/20), family P=1.56×10-3 (0.0 5/32), and genus P=4.20×10-4 (0.05/119)	Not mentioned	Case/control	Beta	0.112	NA	NA	NA	NA	0.340173	Bonferroni	NA	Due to the limitations of data from gut microbes studies, the bacterial taxa mentioned in this article were only analysed at the genus and above level and not at the level of more specific species or strains	Not discussed	Not discussed	Our sample sizes of gut microbiota and cardiovascular proteins were not very large compared with some MR analyses with different aims. Moreover, the number of SNPs representative of each microbiota was relatively small.	Hardly any information provided in the MR study paper so most information had to be sourced from the original GWASs	Reverse MR of proteins on gut microbiome traits	Alcaligenaceae.id.2875 (family)	Cathepsin D	-0.027	NA	NA	NA	NA	0.782431	NA	NA
0880716487	No	No	Yes	Causal relationship between gut microbes and cardiovascular protein expression	2022	FRONTIERS IN CELLULAR AND INFECTION MICROBIOLOGY	DOI 10.3389/fcimb.2022.1048519	Wenchuan Zhang	Zhe Wang	wz_cmu@126.com	Department of Pathology, Shengjing Hospital of China Medical University, Shenyang, Liaoning, China	To reveal the causal relationship between gut microbiota and cardiovascular protein levels in plasma, we estimated their causal effects using two-sample Mendelian randomization (MR) analysis.	Evidence supports associations between gut microbiota and cardiovascular protein levels in plasma. However, it is unclear whether these associations reflect a causal relationship.	Two-sample	Protein	CC chemokine ligand 20	Protein	Olink CVD-I proteins	Cardiovascular proteins; Folkersen 2020	Not mentioned	Both	30931	NA	30931	NA	NA	Healthy	European	Gut microbiome	Gammaproteobacteria.id.3303	Kurilshikov 2021	Range: 4-89	both	18340	18340	NA	Healthy	European (78%), East-Asian (4%), Admixed (1%), "Multiethnic" (7%), Middle East (3%), Hispanic (6%), AfroAmerican (0.6%)	Not discussed	Not discussed	The linkage disequilibrium (LD) threshold for clustering was set to r2< 0.01 and the size of the clustering window was set to 500 kb	horizontal pleiotropy effects, i.e., confounding effects caused by other diseases, may violate the second hypothesis in the MR analysis (SNPs are not associated with outcomes). Once horizontal pleiotropic effects were found, this instrumental variable was deleted. The MR-Egger regression test and MRPRESSO test were applied to detect potential horizontal pleiotropy and to eliminate the effect of pleiotropy by removing outliers	P<1×10-5	palindromic A/T or G/C alleles were excluded to avoid distortions in strand orientation or allelic coding	Not discussed	Not discussed	Not discussed	Not discussed	Not discussed	31 loci (1431 SNPs) associated with microbial (binary and quantitative traits)	Number of SNPs only provided in main text for specific MTs	No	NA	Inverse variance weighted	Weighted median	MR Egger	MR-PRESSO	Cochrans Q		Also did Leave One Out	IVs with an F-statistic of less than 10 were considered weak IVs and excluded and, whilst they provide F-statistics for some instances, it is unclear how many SNPs were used in or they explictly don't match with the number of SNPs listed for analyses so we have not provided F-statistics here	R (version 4.1.3)	TwoSampleMR	No	No	To account for multiple testing, we implemented a Bonferroni-corrected allowed type I error rate (a) of 0.05/n (the effective number of independent bacterial taxa at the taxonomic level): phylum P = 5.56 × 10-3 (0.05/9), class P = 3.33 × 10-3 (0.05/15), order P=2.50×10-3(0.05/20), family P=1.56×10-3 (0.0 5/32), and genus P=4.20×10-4 (0.05/119)	Not mentioned	Case/control	Beta	0.06	NA	NA	NA	NA	0.745621	Bonferroni	NA	Due to the limitations of data from gut microbes studies, the bacterial taxa mentioned in this article were only analysed at the genus and above level and not at the level of more specific species or strains	Not discussed	Not discussed	Our sample sizes of gut microbiota and cardiovascular proteins were not very large compared with some MR analyses with different aims. Moreover, the number of SNPs representative of each microbiota was relatively small.	Hardly any information provided in the MR study paper so most information had to be sourced from the original GWASs	Reverse MR of proteins on gut microbiome traits	Alistipes.id.968 (genus)	Cathepsin D	0.008	NA	NA	NA	NA	0.938029	NA	NA
0880716487	No	No	Yes	Causal relationship between gut microbes and cardiovascular protein expression	2022	FRONTIERS IN CELLULAR AND INFECTION MICROBIOLOGY	DOI 10.3389/fcimb.2022.1048519	Wenchuan Zhang	Zhe Wang	wz_cmu@126.com	Department of Pathology, Shengjing Hospital of China Medical University, Shenyang, Liaoning, China	To reveal the causal relationship between gut microbiota and cardiovascular protein levels in plasma, we estimated their causal effects using two-sample Mendelian randomization (MR) analysis.	Evidence supports associations between gut microbiota and cardiovascular protein levels in plasma. However, it is unclear whether these associations reflect a causal relationship.	Two-sample	Protein	CC chemokine ligand 20	Protein	Olink CVD-I proteins	Cardiovascular proteins; Folkersen 2020	Not mentioned	Both	30931	NA	30931	NA	NA	Healthy	European	Gut microbiome	Lentisphaeria.id.2250	Kurilshikov 2021	Range: 4-89	both	18340	18340	NA	Healthy	European (78%), East-Asian (4%), Admixed (1%), "Multiethnic" (7%), Middle East (3%), Hispanic (6%), AfroAmerican (0.6%)	Not discussed	Not discussed	The linkage disequilibrium (LD) threshold for clustering was set to r2< 0.01 and the size of the clustering window was set to 500 kb	horizontal pleiotropy effects, i.e., confounding effects caused by other diseases, may violate the second hypothesis in the MR analysis (SNPs are not associated with outcomes). Once horizontal pleiotropic effects were found, this instrumental variable was deleted. The MR-Egger regression test and MRPRESSO test were applied to detect potential horizontal pleiotropy and to eliminate the effect of pleiotropy by removing outliers	P<1×10-5	palindromic A/T or G/C alleles were excluded to avoid distortions in strand orientation or allelic coding	Not discussed	Not discussed	Not discussed	Not discussed	Not discussed	31 loci (1431 SNPs) associated with microbial (binary and quantitative traits)	Number of SNPs only provided in main text for specific MTs	No	NA	Inverse variance weighted	Weighted median	MR Egger	MR-PRESSO	Cochrans Q		Also did Leave One Out	IVs with an F-statistic of less than 10 were considered weak IVs and excluded and, whilst they provide F-statistics for some instances, it is unclear how many SNPs were used in or they explictly don't match with the number of SNPs listed for analyses so we have not provided F-statistics here	R (version 4.1.3)	TwoSampleMR	No	No	To account for multiple testing, we implemented a Bonferroni-corrected allowed type I error rate (a) of 0.05/n (the effective number of independent bacterial taxa at the taxonomic level): phylum P = 5.56 × 10-3 (0.05/9), class P = 3.33 × 10-3 (0.05/15), order P=2.50×10-3(0.05/20), family P=1.56×10-3 (0.0 5/32), and genus P=4.20×10-4 (0.05/119)	Not mentioned	Case/control	Beta	NA	NA	NA	NA	NA	NA	Bonferroni	NA	Due to the limitations of data from gut microbes studies, the bacterial taxa mentioned in this article were only analysed at the genus and above level and not at the level of more specific species or strains	Not discussed	Not discussed	Our sample sizes of gut microbiota and cardiovascular proteins were not very large compared with some MR analyses with different aims. Moreover, the number of SNPs representative of each microbiota was relatively small.	Hardly any information provided in the MR study paper so most information had to be sourced from the original GWASs	Reverse MR of proteins on gut microbiome traits	Allisonella.id.2174 (genus)	Cathepsin D	-0.038	NA	NA	NA	NA	0.533688	NA	NA
0880716487	No	No	Yes	Causal relationship between gut microbes and cardiovascular protein expression	2022	FRONTIERS IN CELLULAR AND INFECTION MICROBIOLOGY	DOI 10.3389/fcimb.2022.1048519	Wenchuan Zhang	Zhe Wang	wz_cmu@126.com	Department of Pathology, Shengjing Hospital of China Medical University, Shenyang, Liaoning, China	To reveal the causal relationship between gut microbiota and cardiovascular protein levels in plasma, we estimated their causal effects using two-sample Mendelian randomization (MR) analysis.	Evidence supports associations between gut microbiota and cardiovascular protein levels in plasma. However, it is unclear whether these associations reflect a causal relationship.	Two-sample	Protein	CC chemokine ligand 20	Protein	Olink CVD-I proteins	Cardiovascular proteins; Folkersen 2020	Not mentioned	Both	30931	NA	30931	NA	NA	Healthy	European	Gut microbiome	Melainabacteria.id.1589	Kurilshikov 2021	Range: 4-89	both	18340	18340	NA	Healthy	European (78%), East-Asian (4%), Admixed (1%), "Multiethnic" (7%), Middle East (3%), Hispanic (6%), AfroAmerican (0.6%)	Not discussed	Not discussed	The linkage disequilibrium (LD) threshold for clustering was set to r2< 0.01 and the size of the clustering window was set to 500 kb	horizontal pleiotropy effects, i.e., confounding effects caused by other diseases, may violate the second hypothesis in the MR analysis (SNPs are not associated with outcomes). Once horizontal pleiotropic effects were found, this instrumental variable was deleted. The MR-Egger regression test and MRPRESSO test were applied to detect potential horizontal pleiotropy and to eliminate the effect of pleiotropy by removing outliers	P<1×10-5	palindromic A/T or G/C alleles were excluded to avoid distortions in strand orientation or allelic coding	Not discussed	Not discussed	Not discussed	Not discussed	Not discussed	31 loci (1431 SNPs) associated with microbial (binary and quantitative traits)	Number of SNPs only provided in main text for specific MTs	No	NA	Inverse variance weighted	Weighted median	MR Egger	MR-PRESSO	Cochrans Q		Also did Leave One Out	IVs with an F-statistic of less than 10 were considered weak IVs and excluded and, whilst they provide F-statistics for some instances, it is unclear how many SNPs were used in or they explictly don't match with the number of SNPs listed for analyses so we have not provided F-statistics here	R (version 4.1.3)	TwoSampleMR	No	No	To account for multiple testing, we implemented a Bonferroni-corrected allowed type I error rate (a) of 0.05/n (the effective number of independent bacterial taxa at the taxonomic level): phylum P = 5.56 × 10-3 (0.05/9), class P = 3.33 × 10-3 (0.05/15), order P=2.50×10-3(0.05/20), family P=1.56×10-3 (0.0 5/32), and genus P=4.20×10-4 (0.05/119)	Not mentioned	Case/control	Beta	0.03	NA	NA	NA	NA	0.644562	Bonferroni	NA	Due to the limitations of data from gut microbes studies, the bacterial taxa mentioned in this article were only analysed at the genus and above level and not at the level of more specific species or strains	Not discussed	Not discussed	Our sample sizes of gut microbiota and cardiovascular proteins were not very large compared with some MR analyses with different aims. Moreover, the number of SNPs representative of each microbiota was relatively small.	Hardly any information provided in the MR study paper so most information had to be sourced from the original GWASs	Reverse MR of proteins on gut microbiome traits	Alloprevotella.id.961 (genus)	Cathepsin D	0.035	NA	NA	NA	NA	0.59303	NA	NA
0880716487	No	No	Yes	Causal relationship between gut microbes and cardiovascular protein expression	2022	FRONTIERS IN CELLULAR AND INFECTION MICROBIOLOGY	DOI 10.3389/fcimb.2022.1048519	Wenchuan Zhang	Zhe Wang	wz_cmu@126.com	Department of Pathology, Shengjing Hospital of China Medical University, Shenyang, Liaoning, China	To reveal the causal relationship between gut microbiota and cardiovascular protein levels in plasma, we estimated their causal effects using two-sample Mendelian randomization (MR) analysis.	Evidence supports associations between gut microbiota and cardiovascular protein levels in plasma. However, it is unclear whether these associations reflect a causal relationship.	Two-sample	Protein	CC chemokine ligand 20	Protein	Olink CVD-I proteins	Cardiovascular proteins; Folkersen 2020	Not mentioned	Both	30931	NA	30931	NA	NA	Healthy	European	Gut microbiome	Methanobacteria.id.119	Kurilshikov 2021	Range: 4-89	both	18340	18340	NA	Healthy	European (78%), East-Asian (4%), Admixed (1%), "Multiethnic" (7%), Middle East (3%), Hispanic (6%), AfroAmerican (0.6%)	Not discussed	Not discussed	The linkage disequilibrium (LD) threshold for clustering was set to r2< 0.01 and the size of the clustering window was set to 500 kb	horizontal pleiotropy effects, i.e., confounding effects caused by other diseases, may violate the second hypothesis in the MR analysis (SNPs are not associated with outcomes). Once horizontal pleiotropic effects were found, this instrumental variable was deleted. The MR-Egger regression test and MRPRESSO test were applied to detect potential horizontal pleiotropy and to eliminate the effect of pleiotropy by removing outliers	P<1×10-5	palindromic A/T or G/C alleles were excluded to avoid distortions in strand orientation or allelic coding	Not discussed	Not discussed	Not discussed	Not discussed	Not discussed	31 loci (1431 SNPs) associated with microbial (binary and quantitative traits)	Number of SNPs only provided in main text for specific MTs	No	NA	Inverse variance weighted	Weighted median	MR Egger	MR-PRESSO	Cochrans Q		Also did Leave One Out	IVs with an F-statistic of less than 10 were considered weak IVs and excluded and, whilst they provide F-statistics for some instances, it is unclear how many SNPs were used in or they explictly don't match with the number of SNPs listed for analyses so we have not provided F-statistics here	R (version 4.1.3)	TwoSampleMR	No	No	To account for multiple testing, we implemented a Bonferroni-corrected allowed type I error rate (a) of 0.05/n (the effective number of independent bacterial taxa at the taxonomic level): phylum P = 5.56 × 10-3 (0.05/9), class P = 3.33 × 10-3 (0.05/15), order P=2.50×10-3(0.05/20), family P=1.56×10-3 (0.0 5/32), and genus P=4.20×10-4 (0.05/119)	Not mentioned	Case/control	Beta	-0.007	NA	NA	NA	NA	0.898009	Bonferroni	NA	Due to the limitations of data from gut microbes studies, the bacterial taxa mentioned in this article were only analysed at the genus and above level and not at the level of more specific species or strains	Not discussed	Not discussed	Our sample sizes of gut microbiota and cardiovascular proteins were not very large compared with some MR analyses with different aims. Moreover, the number of SNPs representative of each microbiota was relatively small.	Hardly any information provided in the MR study paper so most information had to be sourced from the original GWASs	Reverse MR of proteins on gut microbiome traits	Alphaproteobacteria.id.2379 (class)	Cathepsin D	0.024	NA	NA	NA	NA	0.725571	NA	NA
0880716487	No	No	Yes	Causal relationship between gut microbes and cardiovascular protein expression	2022	FRONTIERS IN CELLULAR AND INFECTION MICROBIOLOGY	DOI 10.3389/fcimb.2022.1048519	Wenchuan Zhang	Zhe Wang	wz_cmu@126.com	Department of Pathology, Shengjing Hospital of China Medical University, Shenyang, Liaoning, China	To reveal the causal relationship between gut microbiota and cardiovascular protein levels in plasma, we estimated their causal effects using two-sample Mendelian randomization (MR) analysis.	Evidence supports associations between gut microbiota and cardiovascular protein levels in plasma. However, it is unclear whether these associations reflect a causal relationship.	Two-sample	Protein	CC chemokine ligand 20	Protein	Olink CVD-I proteins	Cardiovascular proteins; Folkersen 2020	Not mentioned	Both	30931	NA	30931	NA	NA	Healthy	European	Gut microbiome	Mollicutes.id.3920	Kurilshikov 2021	Range: 4-89	both	18340	18340	NA	Healthy	European (78%), East-Asian (4%), Admixed (1%), "Multiethnic" (7%), Middle East (3%), Hispanic (6%), AfroAmerican (0.6%)	Not discussed	Not discussed	The linkage disequilibrium (LD) threshold for clustering was set to r2< 0.01 and the size of the clustering window was set to 500 kb	horizontal pleiotropy effects, i.e., confounding effects caused by other diseases, may violate the second hypothesis in the MR analysis (SNPs are not associated with outcomes). Once horizontal pleiotropic effects were found, this instrumental variable was deleted. The MR-Egger regression test and MRPRESSO test were applied to detect potential horizontal pleiotropy and to eliminate the effect of pleiotropy by removing outliers	P<1×10-5	palindromic A/T or G/C alleles were excluded to avoid distortions in strand orientation or allelic coding	Not discussed	Not discussed	Not discussed	Not discussed	Not discussed	31 loci (1431 SNPs) associated with microbial (binary and quantitative traits)	Number of SNPs only provided in main text for specific MTs	No	NA	Inverse variance weighted	Weighted median	MR Egger	MR-PRESSO	Cochrans Q		Also did Leave One Out	IVs with an F-statistic of less than 10 were considered weak IVs and excluded and, whilst they provide F-statistics for some instances, it is unclear how many SNPs were used in or they explictly don't match with the number of SNPs listed for analyses so we have not provided F-statistics here	R (version 4.1.3)	TwoSampleMR	No	No	To account for multiple testing, we implemented a Bonferroni-corrected allowed type I error rate (a) of 0.05/n (the effective number of independent bacterial taxa at the taxonomic level): phylum P = 5.56 × 10-3 (0.05/9), class P = 3.33 × 10-3 (0.05/15), order P=2.50×10-3(0.05/20), family P=1.56×10-3 (0.0 5/32), and genus P=4.20×10-4 (0.05/119)	Not mentioned	Case/control	Beta	0.013	NA	NA	NA	NA	0.879785	Bonferroni	NA	Due to the limitations of data from gut microbes studies, the bacterial taxa mentioned in this article were only analysed at the genus and above level and not at the level of more specific species or strains	Not discussed	Not discussed	Our sample sizes of gut microbiota and cardiovascular proteins were not very large compared with some MR analyses with different aims. Moreover, the number of SNPs representative of each microbiota was relatively small.	Hardly any information provided in the MR study paper so most information had to be sourced from the original GWASs	Reverse MR of proteins on gut microbiome traits	Anaerofilum.id.2053 (genus)	Cathepsin D	0.002	NA	NA	NA	NA	0.966742	NA	NA
0880716487	No	No	Yes	Causal relationship between gut microbes and cardiovascular protein expression	2022	FRONTIERS IN CELLULAR AND INFECTION MICROBIOLOGY	DOI 10.3389/fcimb.2022.1048519	Wenchuan Zhang	Zhe Wang	wz_cmu@126.com	Department of Pathology, Shengjing Hospital of China Medical University, Shenyang, Liaoning, China	To reveal the causal relationship between gut microbiota and cardiovascular protein levels in plasma, we estimated their causal effects using two-sample Mendelian randomization (MR) analysis.	Evidence supports associations between gut microbiota and cardiovascular protein levels in plasma. However, it is unclear whether these associations reflect a causal relationship.	Two-sample	Protein	CC chemokine ligand 20	Protein	Olink CVD-I proteins	Cardiovascular proteins; Folkersen 2020	Not mentioned	Both	30931	NA	30931	NA	NA	Healthy	European	Gut microbiome	Negativicutes.id.2164	Kurilshikov 2021	Range: 4-89	both	18340	18340	NA	Healthy	European (78%), East-Asian (4%), Admixed (1%), "Multiethnic" (7%), Middle East (3%), Hispanic (6%), AfroAmerican (0.6%)	Not discussed	Not discussed	The linkage disequilibrium (LD) threshold for clustering was set to r2< 0.01 and the size of the clustering window was set to 500 kb	horizontal pleiotropy effects, i.e., confounding effects caused by other diseases, may violate the second hypothesis in the MR analysis (SNPs are not associated with outcomes). Once horizontal pleiotropic effects were found, this instrumental variable was deleted. The MR-Egger regression test and MRPRESSO test were applied to detect potential horizontal pleiotropy and to eliminate the effect of pleiotropy by removing outliers	P<1×10-5	palindromic A/T or G/C alleles were excluded to avoid distortions in strand orientation or allelic coding	Not discussed	Not discussed	Not discussed	Not discussed	Not discussed	31 loci (1431 SNPs) associated with microbial (binary and quantitative traits)	Number of SNPs only provided in main text for specific MTs	No	NA	Inverse variance weighted	Weighted median	MR Egger	MR-PRESSO	Cochrans Q		Also did Leave One Out	IVs with an F-statistic of less than 10 were considered weak IVs and excluded and, whilst they provide F-statistics for some instances, it is unclear how many SNPs were used in or they explictly don't match with the number of SNPs listed for analyses so we have not provided F-statistics here	R (version 4.1.3)	TwoSampleMR	No	No	To account for multiple testing, we implemented a Bonferroni-corrected allowed type I error rate (a) of 0.05/n (the effective number of independent bacterial taxa at the taxonomic level): phylum P = 5.56 × 10-3 (0.05/9), class P = 3.33 × 10-3 (0.05/15), order P=2.50×10-3(0.05/20), family P=1.56×10-3 (0.0 5/32), and genus P=4.20×10-4 (0.05/119)	Not mentioned	Case/control	Beta	NA	NA	NA	NA	NA	NA	Bonferroni	NA	Due to the limitations of data from gut microbes studies, the bacterial taxa mentioned in this article were only analysed at the genus and above level and not at the level of more specific species or strains	Not discussed	Not discussed	Our sample sizes of gut microbiota and cardiovascular proteins were not very large compared with some MR analyses with different aims. Moreover, the number of SNPs representative of each microbiota was relatively small.	Hardly any information provided in the MR study paper so most information had to be sourced from the original GWASs	Reverse MR of proteins on gut microbiome traits	Anaerostipes.id.1991 (genus)	Cathepsin D	0.106	NA	NA	NA	NA	0.141426	NA	NA
0880716487	No	No	Yes	Causal relationship between gut microbes and cardiovascular protein expression	2022	FRONTIERS IN CELLULAR AND INFECTION MICROBIOLOGY	DOI 10.3389/fcimb.2022.1048519	Wenchuan Zhang	Zhe Wang	wz_cmu@126.com	Department of Pathology, Shengjing Hospital of China Medical University, Shenyang, Liaoning, China	To reveal the causal relationship between gut microbiota and cardiovascular protein levels in plasma, we estimated their causal effects using two-sample Mendelian randomization (MR) analysis.	Evidence supports associations between gut microbiota and cardiovascular protein levels in plasma. However, it is unclear whether these associations reflect a causal relationship.	Two-sample	Protein	CC chemokine ligand 20	Protein	Olink CVD-I proteins	Cardiovascular proteins; Folkersen 2020	Not mentioned	Both	30931	NA	30931	NA	NA	Healthy	European	Gut microbiome	Acidaminococcaceae.id.2166	Kurilshikov 2021	Range: 4-89	both	18340	18340	NA	Healthy	European (78%), East-Asian (4%), Admixed (1%), "Multiethnic" (7%), Middle East (3%), Hispanic (6%), AfroAmerican (0.6%)	Not discussed	Not discussed	The linkage disequilibrium (LD) threshold for clustering was set to r2< 0.01 and the size of the clustering window was set to 500 kb	horizontal pleiotropy effects, i.e., confounding effects caused by other diseases, may violate the second hypothesis in the MR analysis (SNPs are not associated with outcomes). Once horizontal pleiotropic effects were found, this instrumental variable was deleted. The MR-Egger regression test and MRPRESSO test were applied to detect potential horizontal pleiotropy and to eliminate the effect of pleiotropy by removing outliers	P<1×10-5	palindromic A/T or G/C alleles were excluded to avoid distortions in strand orientation or allelic coding	Not discussed	Not discussed	Not discussed	Not discussed	Not discussed	31 loci (1431 SNPs) associated with microbial (binary and quantitative traits)	Number of SNPs only provided in main text for specific MTs	No	NA	Inverse variance weighted	Weighted median	MR Egger	MR-PRESSO	Cochrans Q		Also did Leave One Out	IVs with an F-statistic of less than 10 were considered weak IVs and excluded and, whilst they provide F-statistics for some instances, it is unclear how many SNPs were used in or they explictly don't match with the number of SNPs listed for analyses so we have not provided F-statistics here	R (version 4.1.3)	TwoSampleMR	No	No	To account for multiple testing, we implemented a Bonferroni-corrected allowed type I error rate (a) of 0.05/n (the effective number of independent bacterial taxa at the taxonomic level): phylum P = 5.56 × 10-3 (0.05/9), class P = 3.33 × 10-3 (0.05/15), order P=2.50×10-3(0.05/20), family P=1.56×10-3 (0.0 5/32), and genus P=4.20×10-4 (0.05/119)	Not mentioned	Case/control	Beta	0.206	NA	NA	NA	NA	0.0768622	Bonferroni	NA	Due to the limitations of data from gut microbes studies, the bacterial taxa mentioned in this article were only analysed at the genus and above level and not at the level of more specific species or strains	Not discussed	Not discussed	Our sample sizes of gut microbiota and cardiovascular proteins were not very large compared with some MR analyses with different aims. Moreover, the number of SNPs representative of each microbiota was relatively small.	Hardly any information provided in the MR study paper so most information had to be sourced from the original GWASs	Reverse MR of proteins on gut microbiome traits	Anaerotruncus.id.2054 (genus)	Cathepsin D	-0.047	NA	NA	NA	NA	0.485782	NA	NA
0880716487	No	No	Yes	Causal relationship between gut microbes and cardiovascular protein expression	2022	FRONTIERS IN CELLULAR AND INFECTION MICROBIOLOGY	DOI 10.3389/fcimb.2022.1048519	Wenchuan Zhang	Zhe Wang	wz_cmu@126.com	Department of Pathology, Shengjing Hospital of China Medical University, Shenyang, Liaoning, China	To reveal the causal relationship between gut microbiota and cardiovascular protein levels in plasma, we estimated their causal effects using two-sample Mendelian randomization (MR) analysis.	Evidence supports associations between gut microbiota and cardiovascular protein levels in plasma. However, it is unclear whether these associations reflect a causal relationship.	Two-sample	Protein	CC chemokine ligand 20	Protein	Olink CVD-I proteins	Cardiovascular proteins; Folkersen 2020	Not mentioned	Both	30931	NA	30931	NA	NA	Healthy	European	Gut microbiome	Actinomycetaceae.id.421	Kurilshikov 2021	Range: 4-89	both	18340	18340	NA	Healthy	European (78%), East-Asian (4%), Admixed (1%), "Multiethnic" (7%), Middle East (3%), Hispanic (6%), AfroAmerican (0.6%)	Not discussed	Not discussed	The linkage disequilibrium (LD) threshold for clustering was set to r2< 0.01 and the size of the clustering window was set to 500 kb	horizontal pleiotropy effects, i.e., confounding effects caused by other diseases, may violate the second hypothesis in the MR analysis (SNPs are not associated with outcomes). Once horizontal pleiotropic effects were found, this instrumental variable was deleted. The MR-Egger regression test and MRPRESSO test were applied to detect potential horizontal pleiotropy and to eliminate the effect of pleiotropy by removing outliers	P<1×10-5	palindromic A/T or G/C alleles were excluded to avoid distortions in strand orientation or allelic coding	Not discussed	Not discussed	Not discussed	Not discussed	Not discussed	31 loci (1431 SNPs) associated with microbial (binary and quantitative traits)	Number of SNPs only provided in main text for specific MTs	No	NA	Inverse variance weighted	Weighted median	MR Egger	MR-PRESSO	Cochrans Q		Also did Leave One Out	IVs with an F-statistic of less than 10 were considered weak IVs and excluded and, whilst they provide F-statistics for some instances, it is unclear how many SNPs were used in or they explictly don't match with the number of SNPs listed for analyses so we have not provided F-statistics here	R (version 4.1.3)	TwoSampleMR	No	No	To account for multiple testing, we implemented a Bonferroni-corrected allowed type I error rate (a) of 0.05/n (the effective number of independent bacterial taxa at the taxonomic level): phylum P = 5.56 × 10-3 (0.05/9), class P = 3.33 × 10-3 (0.05/15), order P=2.50×10-3(0.05/20), family P=1.56×10-3 (0.0 5/32), and genus P=4.20×10-4 (0.05/119)	Not mentioned	Case/control	Beta	NA	NA	NA	NA	NA	NA	Bonferroni	NA	Due to the limitations of data from gut microbes studies, the bacterial taxa mentioned in this article were only analysed at the genus and above level and not at the level of more specific species or strains	Not discussed	Not discussed	Our sample sizes of gut microbiota and cardiovascular proteins were not very large compared with some MR analyses with different aims. Moreover, the number of SNPs representative of each microbiota was relatively small.	Hardly any information provided in the MR study paper so most information had to be sourced from the original GWASs	Reverse MR of proteins on gut microbiome traits	Bacillales.id.1674 (order)	Cathepsin D	0.028	NA	NA	NA	NA	0.571409	NA	NA
0880716487	No	No	Yes	Causal relationship between gut microbes and cardiovascular protein expression	2022	FRONTIERS IN CELLULAR AND INFECTION MICROBIOLOGY	DOI 10.3389/fcimb.2022.1048519	Wenchuan Zhang	Zhe Wang	wz_cmu@126.com	Department of Pathology, Shengjing Hospital of China Medical University, Shenyang, Liaoning, China	To reveal the causal relationship between gut microbiota and cardiovascular protein levels in plasma, we estimated their causal effects using two-sample Mendelian randomization (MR) analysis.	Evidence supports associations between gut microbiota and cardiovascular protein levels in plasma. However, it is unclear whether these associations reflect a causal relationship.	Two-sample	Protein	CC chemokine ligand 20	Protein	Olink CVD-I proteins	Cardiovascular proteins; Folkersen 2020	Not mentioned	Both	30931	NA	30931	NA	NA	Healthy	European	Gut microbiome	Alcaligenaceae.id.2875	Kurilshikov 2021	Range: 4-89	both	18340	18340	NA	Healthy	European (78%), East-Asian (4%), Admixed (1%), "Multiethnic" (7%), Middle East (3%), Hispanic (6%), AfroAmerican (0.6%)	Not discussed	Not discussed	The linkage disequilibrium (LD) threshold for clustering was set to r2< 0.01 and the size of the clustering window was set to 500 kb	horizontal pleiotropy effects, i.e., confounding effects caused by other diseases, may violate the second hypothesis in the MR analysis (SNPs are not associated with outcomes). Once horizontal pleiotropic effects were found, this instrumental variable was deleted. The MR-Egger regression test and MRPRESSO test were applied to detect potential horizontal pleiotropy and to eliminate the effect of pleiotropy by removing outliers	P<1×10-5	palindromic A/T or G/C alleles were excluded to avoid distortions in strand orientation or allelic coding	Not discussed	Not discussed	Not discussed	Not discussed	Not discussed	31 loci (1431 SNPs) associated with microbial (binary and quantitative traits)	Number of SNPs only provided in main text for specific MTs	No	NA	Inverse variance weighted	Weighted median	MR Egger	MR-PRESSO	Cochrans Q		Also did Leave One Out	IVs with an F-statistic of less than 10 were considered weak IVs and excluded and, whilst they provide F-statistics for some instances, it is unclear how many SNPs were used in or they explictly don't match with the number of SNPs listed for analyses so we have not provided F-statistics here	R (version 4.1.3)	TwoSampleMR	No	No	To account for multiple testing, we implemented a Bonferroni-corrected allowed type I error rate (a) of 0.05/n (the effective number of independent bacterial taxa at the taxonomic level): phylum P = 5.56 × 10-3 (0.05/9), class P = 3.33 × 10-3 (0.05/15), order P=2.50×10-3(0.05/20), family P=1.56×10-3 (0.0 5/32), and genus P=4.20×10-4 (0.05/119)	Not mentioned	Case/control	Beta	-0.027	NA	NA	NA	NA	0.856719	Bonferroni	NA	Due to the limitations of data from gut microbes studies, the bacterial taxa mentioned in this article were only analysed at the genus and above level and not at the level of more specific species or strains	Not discussed	Not discussed	Our sample sizes of gut microbiota and cardiovascular proteins were not very large compared with some MR analyses with different aims. Moreover, the number of SNPs representative of each microbiota was relatively small.	Hardly any information provided in the MR study paper so most information had to be sourced from the original GWASs	Reverse MR of proteins on gut microbiome traits	Bacilli.id.1673 (class)	Cathepsin D	0.039	NA	NA	NA	NA	0.510135	NA	NA
0880716487	No	No	Yes	Causal relationship between gut microbes and cardiovascular protein expression	2022	FRONTIERS IN CELLULAR AND INFECTION MICROBIOLOGY	DOI 10.3389/fcimb.2022.1048519	Wenchuan Zhang	Zhe Wang	wz_cmu@126.com	Department of Pathology, Shengjing Hospital of China Medical University, Shenyang, Liaoning, China	To reveal the causal relationship between gut microbiota and cardiovascular protein levels in plasma, we estimated their causal effects using two-sample Mendelian randomization (MR) analysis.	Evidence supports associations between gut microbiota and cardiovascular protein levels in plasma. However, it is unclear whether these associations reflect a causal relationship.	Two-sample	Protein	CC chemokine ligand 20	Protein	Olink CVD-I proteins	Cardiovascular proteins; Folkersen 2020	Not mentioned	Both	30931	NA	30931	NA	NA	Healthy	European	Gut microbiome	Bacteroidaceae.id.917	Kurilshikov 2021	Range: 4-89	both	18340	18340	NA	Healthy	European (78%), East-Asian (4%), Admixed (1%), "Multiethnic" (7%), Middle East (3%), Hispanic (6%), AfroAmerican (0.6%)	Not discussed	Not discussed	The linkage disequilibrium (LD) threshold for clustering was set to r2< 0.01 and the size of the clustering window was set to 500 kb	horizontal pleiotropy effects, i.e., confounding effects caused by other diseases, may violate the second hypothesis in the MR analysis (SNPs are not associated with outcomes). Once horizontal pleiotropic effects were found, this instrumental variable was deleted. The MR-Egger regression test and MRPRESSO test were applied to detect potential horizontal pleiotropy and to eliminate the effect of pleiotropy by removing outliers	P<1×10-5	palindromic A/T or G/C alleles were excluded to avoid distortions in strand orientation or allelic coding	Not discussed	Not discussed	Not discussed	Not discussed	Not discussed	31 loci (1431 SNPs) associated with microbial (binary and quantitative traits)	Number of SNPs only provided in main text for specific MTs	No	NA	Inverse variance weighted	Weighted median	MR Egger	MR-PRESSO	Cochrans Q		Also did Leave One Out	IVs with an F-statistic of less than 10 were considered weak IVs and excluded and, whilst they provide F-statistics for some instances, it is unclear how many SNPs were used in or they explictly don't match with the number of SNPs listed for analyses so we have not provided F-statistics here	R (version 4.1.3)	TwoSampleMR	No	No	To account for multiple testing, we implemented a Bonferroni-corrected allowed type I error rate (a) of 0.05/n (the effective number of independent bacterial taxa at the taxonomic level): phylum P = 5.56 × 10-3 (0.05/9), class P = 3.33 × 10-3 (0.05/15), order P=2.50×10-3(0.05/20), family P=1.56×10-3 (0.0 5/32), and genus P=4.20×10-4 (0.05/119)	Not mentioned	Case/control	Beta	-0.123	NA	NA	NA	NA	0.40006	Bonferroni	NA	Due to the limitations of data from gut microbes studies, the bacterial taxa mentioned in this article were only analysed at the genus and above level and not at the level of more specific species or strains	Not discussed	Not discussed	Our sample sizes of gut microbiota and cardiovascular proteins were not very large compared with some MR analyses with different aims. Moreover, the number of SNPs representative of each microbiota was relatively small.	Hardly any information provided in the MR study paper so most information had to be sourced from the original GWASs	Reverse MR of proteins on gut microbiome traits	Bacteroidaceae.id.917 (family)	Cathepsin D	-0.071	NA	NA	NA	NA	0.551209	NA	NA
0880716487	No	No	Yes	Causal relationship between gut microbes and cardiovascular protein expression	2022	FRONTIERS IN CELLULAR AND INFECTION MICROBIOLOGY	DOI 10.3389/fcimb.2022.1048519	Wenchuan Zhang	Zhe Wang	wz_cmu@126.com	Department of Pathology, Shengjing Hospital of China Medical University, Shenyang, Liaoning, China	To reveal the causal relationship between gut microbiota and cardiovascular protein levels in plasma, we estimated their causal effects using two-sample Mendelian randomization (MR) analysis.	Evidence supports associations between gut microbiota and cardiovascular protein levels in plasma. However, it is unclear whether these associations reflect a causal relationship.	Two-sample	Protein	CC chemokine ligand 20	Protein	Olink CVD-I proteins	Cardiovascular proteins; Folkersen 2020	Not mentioned	Both	30931	NA	30931	NA	NA	Healthy	European	Gut microbiome	BacteroidalesS24.7group.id.11173	Kurilshikov 2021	Range: 4-89	both	18340	18340	NA	Healthy	European (78%), East-Asian (4%), Admixed (1%), "Multiethnic" (7%), Middle East (3%), Hispanic (6%), AfroAmerican (0.6%)	Not discussed	Not discussed	The linkage disequilibrium (LD) threshold for clustering was set to r2< 0.01 and the size of the clustering window was set to 500 kb	horizontal pleiotropy effects, i.e., confounding effects caused by other diseases, may violate the second hypothesis in the MR analysis (SNPs are not associated with outcomes). Once horizontal pleiotropic effects were found, this instrumental variable was deleted. The MR-Egger regression test and MRPRESSO test were applied to detect potential horizontal pleiotropy and to eliminate the effect of pleiotropy by removing outliers	P<1×10-5	palindromic A/T or G/C alleles were excluded to avoid distortions in strand orientation or allelic coding	Not discussed	Not discussed	Not discussed	Not discussed	Not discussed	31 loci (1431 SNPs) associated with microbial (binary and quantitative traits)	Number of SNPs only provided in main text for specific MTs	No	NA	Inverse variance weighted	Weighted median	MR Egger	MR-PRESSO	Cochrans Q		Also did Leave One Out	IVs with an F-statistic of less than 10 were considered weak IVs and excluded and, whilst they provide F-statistics for some instances, it is unclear how many SNPs were used in or they explictly don't match with the number of SNPs listed for analyses so we have not provided F-statistics here	R (version 4.1.3)	TwoSampleMR	No	No	To account for multiple testing, we implemented a Bonferroni-corrected allowed type I error rate (a) of 0.05/n (the effective number of independent bacterial taxa at the taxonomic level): phylum P = 5.56 × 10-3 (0.05/9), class P = 3.33 × 10-3 (0.05/15), order P=2.50×10-3(0.05/20), family P=1.56×10-3 (0.0 5/32), and genus P=4.20×10-4 (0.05/119)	Not mentioned	Case/control	Beta	-0.001	NA	NA	NA	NA	0.992965	Bonferroni	NA	Due to the limitations of data from gut microbes studies, the bacterial taxa mentioned in this article were only analysed at the genus and above level and not at the level of more specific species or strains	Not discussed	Not discussed	Our sample sizes of gut microbiota and cardiovascular proteins were not very large compared with some MR analyses with different aims. Moreover, the number of SNPs representative of each microbiota was relatively small.	Hardly any information provided in the MR study paper so most information had to be sourced from the original GWASs	Reverse MR of proteins on gut microbiome traits	Bacteroidales.id.913 (order)	Cathepsin D	0.01	NA	NA	NA	NA	0.929651	NA	NA
0880716487	No	No	Yes	Causal relationship between gut microbes and cardiovascular protein expression	2022	FRONTIERS IN CELLULAR AND INFECTION MICROBIOLOGY	DOI 10.3389/fcimb.2022.1048519	Wenchuan Zhang	Zhe Wang	wz_cmu@126.com	Department of Pathology, Shengjing Hospital of China Medical University, Shenyang, Liaoning, China	To reveal the causal relationship between gut microbiota and cardiovascular protein levels in plasma, we estimated their causal effects using two-sample Mendelian randomization (MR) analysis.	Evidence supports associations between gut microbiota and cardiovascular protein levels in plasma. However, it is unclear whether these associations reflect a causal relationship.	Two-sample	Protein	CC chemokine ligand 20	Protein	Olink CVD-I proteins	Cardiovascular proteins; Folkersen 2020	Not mentioned	Both	30931	NA	30931	NA	NA	Healthy	European	Gut microbiome	Bifidobacteriaceae.id.433	Kurilshikov 2021	Range: 4-89	both	18340	18340	NA	Healthy	European (78%), East-Asian (4%), Admixed (1%), "Multiethnic" (7%), Middle East (3%), Hispanic (6%), AfroAmerican (0.6%)	Not discussed	Not discussed	The linkage disequilibrium (LD) threshold for clustering was set to r2< 0.01 and the size of the clustering window was set to 500 kb	horizontal pleiotropy effects, i.e., confounding effects caused by other diseases, may violate the second hypothesis in the MR analysis (SNPs are not associated with outcomes). Once horizontal pleiotropic effects were found, this instrumental variable was deleted. The MR-Egger regression test and MRPRESSO test were applied to detect potential horizontal pleiotropy and to eliminate the effect of pleiotropy by removing outliers	P<1×10-5	palindromic A/T or G/C alleles were excluded to avoid distortions in strand orientation or allelic coding	Not discussed	Not discussed	Not discussed	Not discussed	Not discussed	31 loci (1431 SNPs) associated with microbial (binary and quantitative traits)	Number of SNPs only provided in main text for specific MTs	No	NA	Inverse variance weighted	Weighted median	MR Egger	MR-PRESSO	Cochrans Q		Also did Leave One Out	IVs with an F-statistic of less than 10 were considered weak IVs and excluded and, whilst they provide F-statistics for some instances, it is unclear how many SNPs were used in or they explictly don't match with the number of SNPs listed for analyses so we have not provided F-statistics here	R (version 4.1.3)	TwoSampleMR	No	No	To account for multiple testing, we implemented a Bonferroni-corrected allowed type I error rate (a) of 0.05/n (the effective number of independent bacterial taxa at the taxonomic level): phylum P = 5.56 × 10-3 (0.05/9), class P = 3.33 × 10-3 (0.05/15), order P=2.50×10-3(0.05/20), family P=1.56×10-3 (0.0 5/32), and genus P=4.20×10-4 (0.05/119)	Not mentioned	Case/control	Beta	-0.004	NA	NA	NA	NA	0.953084	Bonferroni	NA	Due to the limitations of data from gut microbes studies, the bacterial taxa mentioned in this article were only analysed at the genus and above level and not at the level of more specific species or strains	Not discussed	Not discussed	Our sample sizes of gut microbiota and cardiovascular proteins were not very large compared with some MR analyses with different aims. Moreover, the number of SNPs representative of each microbiota was relatively small.	Hardly any information provided in the MR study paper so most information had to be sourced from the original GWASs	Reverse MR of proteins on gut microbiome traits	BacteroidalesS24.7group.id.11173 (family)	Cathepsin D	-0.003	NA	NA	NA	NA	0.962097	NA	NA
0880716487	No	No	Yes	Causal relationship between gut microbes and cardiovascular protein expression	2022	FRONTIERS IN CELLULAR AND INFECTION MICROBIOLOGY	DOI 10.3389/fcimb.2022.1048519	Wenchuan Zhang	Zhe Wang	wz_cmu@126.com	Department of Pathology, Shengjing Hospital of China Medical University, Shenyang, Liaoning, China	To reveal the causal relationship between gut microbiota and cardiovascular protein levels in plasma, we estimated their causal effects using two-sample Mendelian randomization (MR) analysis.	Evidence supports associations between gut microbiota and cardiovascular protein levels in plasma. However, it is unclear whether these associations reflect a causal relationship.	Two-sample	Protein	CC chemokine ligand 20	Protein	Olink CVD-I proteins	Cardiovascular proteins; Folkersen 2020	Not mentioned	Both	30931	NA	30931	NA	NA	Healthy	European	Gut microbiome	Christensenellaceae.id.1866	Kurilshikov 2021	Range: 4-89	both	18340	18340	NA	Healthy	European (78%), East-Asian (4%), Admixed (1%), "Multiethnic" (7%), Middle East (3%), Hispanic (6%), AfroAmerican (0.6%)	Not discussed	Not discussed	The linkage disequilibrium (LD) threshold for clustering was set to r2< 0.01 and the size of the clustering window was set to 500 kb	horizontal pleiotropy effects, i.e., confounding effects caused by other diseases, may violate the second hypothesis in the MR analysis (SNPs are not associated with outcomes). Once horizontal pleiotropic effects were found, this instrumental variable was deleted. The MR-Egger regression test and MRPRESSO test were applied to detect potential horizontal pleiotropy and to eliminate the effect of pleiotropy by removing outliers	P<1×10-5	palindromic A/T or G/C alleles were excluded to avoid distortions in strand orientation or allelic coding	Not discussed	Not discussed	Not discussed	Not discussed	Not discussed	31 loci (1431 SNPs) associated with microbial (binary and quantitative traits)	Number of SNPs only provided in main text for specific MTs	No	NA	Inverse variance weighted	Weighted median	MR Egger	MR-PRESSO	Cochrans Q		Also did Leave One Out	IVs with an F-statistic of less than 10 were considered weak IVs and excluded and, whilst they provide F-statistics for some instances, it is unclear how many SNPs were used in or they explictly don't match with the number of SNPs listed for analyses so we have not provided F-statistics here	R (version 4.1.3)	TwoSampleMR	No	No	To account for multiple testing, we implemented a Bonferroni-corrected allowed type I error rate (a) of 0.05/n (the effective number of independent bacterial taxa at the taxonomic level): phylum P = 5.56 × 10-3 (0.05/9), class P = 3.33 × 10-3 (0.05/15), order P=2.50×10-3(0.05/20), family P=1.56×10-3 (0.0 5/32), and genus P=4.20×10-4 (0.05/119)	Not mentioned	Case/control	Beta	-0.038	NA	NA	NA	NA	0.702592	Bonferroni	NA	Due to the limitations of data from gut microbes studies, the bacterial taxa mentioned in this article were only analysed at the genus and above level and not at the level of more specific species or strains	Not discussed	Not discussed	Our sample sizes of gut microbiota and cardiovascular proteins were not very large compared with some MR analyses with different aims. Moreover, the number of SNPs representative of each microbiota was relatively small.	Hardly any information provided in the MR study paper so most information had to be sourced from the original GWASs	Reverse MR of proteins on gut microbiome traits	Bacteroides.id.918 (genus)	Cathepsin D	-0.071	NA	NA	NA	NA	0.551209	NA	NA
0880716487	No	No	Yes	Causal relationship between gut microbes and cardiovascular protein expression	2022	FRONTIERS IN CELLULAR AND INFECTION MICROBIOLOGY	DOI 10.3389/fcimb.2022.1048519	Wenchuan Zhang	Zhe Wang	wz_cmu@126.com	Department of Pathology, Shengjing Hospital of China Medical University, Shenyang, Liaoning, China	To reveal the causal relationship between gut microbiota and cardiovascular protein levels in plasma, we estimated their causal effects using two-sample Mendelian randomization (MR) analysis.	Evidence supports associations between gut microbiota and cardiovascular protein levels in plasma. However, it is unclear whether these associations reflect a causal relationship.	Two-sample	Protein	CC chemokine ligand 20	Protein	Olink CVD-I proteins	Cardiovascular proteins; Folkersen 2020	Not mentioned	Both	30931	NA	30931	NA	NA	Healthy	European	Gut microbiome	Clostridiaceae1.id.1869	Kurilshikov 2021	Range: 4-89	both	18340	18340	NA	Healthy	European (78%), East-Asian (4%), Admixed (1%), "Multiethnic" (7%), Middle East (3%), Hispanic (6%), AfroAmerican (0.6%)	Not discussed	Not discussed	The linkage disequilibrium (LD) threshold for clustering was set to r2< 0.01 and the size of the clustering window was set to 500 kb	horizontal pleiotropy effects, i.e., confounding effects caused by other diseases, may violate the second hypothesis in the MR analysis (SNPs are not associated with outcomes). Once horizontal pleiotropic effects were found, this instrumental variable was deleted. The MR-Egger regression test and MRPRESSO test were applied to detect potential horizontal pleiotropy and to eliminate the effect of pleiotropy by removing outliers	P<1×10-5	palindromic A/T or G/C alleles were excluded to avoid distortions in strand orientation or allelic coding	Not discussed	Not discussed	Not discussed	Not discussed	Not discussed	31 loci (1431 SNPs) associated with microbial (binary and quantitative traits)	Number of SNPs only provided in main text for specific MTs	No	NA	Inverse variance weighted	Weighted median	MR Egger	MR-PRESSO	Cochrans Q		Also did Leave One Out	IVs with an F-statistic of less than 10 were considered weak IVs and excluded and, whilst they provide F-statistics for some instances, it is unclear how many SNPs were used in or they explictly don't match with the number of SNPs listed for analyses so we have not provided F-statistics here	R (version 4.1.3)	TwoSampleMR	No	No	To account for multiple testing, we implemented a Bonferroni-corrected allowed type I error rate (a) of 0.05/n (the effective number of independent bacterial taxa at the taxonomic level): phylum P = 5.56 × 10-3 (0.05/9), class P = 3.33 × 10-3 (0.05/15), order P=2.50×10-3(0.05/20), family P=1.56×10-3 (0.0 5/32), and genus P=4.20×10-4 (0.05/119)	Not mentioned	Case/control	Beta	-0.125	NA	NA	NA	NA	0.266098	Bonferroni	NA	Due to the limitations of data from gut microbes studies, the bacterial taxa mentioned in this article were only analysed at the genus and above level and not at the level of more specific species or strains	Not discussed	Not discussed	Our sample sizes of gut microbiota and cardiovascular proteins were not very large compared with some MR analyses with different aims. Moreover, the number of SNPs representative of each microbiota was relatively small.	Hardly any information provided in the MR study paper so most information had to be sourced from the original GWASs	Reverse MR of proteins on gut microbiome traits	Bacteroidetes.id.905 (phylum)	Cathepsin D	0.011	NA	NA	NA	NA	0.927253	NA	NA
0880716487	No	No	Yes	Causal relationship between gut microbes and cardiovascular protein expression	2022	FRONTIERS IN CELLULAR AND INFECTION MICROBIOLOGY	DOI 10.3389/fcimb.2022.1048519	Wenchuan Zhang	Zhe Wang	wz_cmu@126.com	Department of Pathology, Shengjing Hospital of China Medical University, Shenyang, Liaoning, China	To reveal the causal relationship between gut microbiota and cardiovascular protein levels in plasma, we estimated their causal effects using two-sample Mendelian randomization (MR) analysis.	Evidence supports associations between gut microbiota and cardiovascular protein levels in plasma. However, it is unclear whether these associations reflect a causal relationship.	Two-sample	Protein	CC chemokine ligand 20	Protein	Olink CVD-I proteins	Cardiovascular proteins; Folkersen 2020	Not mentioned	Both	30931	NA	30931	NA	NA	Healthy	European	Gut microbiome	ClostridialesvadinBB60group.id.11286	Kurilshikov 2021	Range: 4-89	both	18340	18340	NA	Healthy	European (78%), East-Asian (4%), Admixed (1%), "Multiethnic" (7%), Middle East (3%), Hispanic (6%), AfroAmerican (0.6%)	Not discussed	Not discussed	The linkage disequilibrium (LD) threshold for clustering was set to r2< 0.01 and the size of the clustering window was set to 500 kb	horizontal pleiotropy effects, i.e., confounding effects caused by other diseases, may violate the second hypothesis in the MR analysis (SNPs are not associated with outcomes). Once horizontal pleiotropic effects were found, this instrumental variable was deleted. The MR-Egger regression test and MRPRESSO test were applied to detect potential horizontal pleiotropy and to eliminate the effect of pleiotropy by removing outliers	P<1×10-5	palindromic A/T or G/C alleles were excluded to avoid distortions in strand orientation or allelic coding	Not discussed	Not discussed	Not discussed	Not discussed	Not discussed	31 loci (1431 SNPs) associated with microbial (binary and quantitative traits)	Number of SNPs only provided in main text for specific MTs	No	NA	Inverse variance weighted	Weighted median	MR Egger	MR-PRESSO	Cochrans Q		Also did Leave One Out	IVs with an F-statistic of less than 10 were considered weak IVs and excluded and, whilst they provide F-statistics for some instances, it is unclear how many SNPs were used in or they explictly don't match with the number of SNPs listed for analyses so we have not provided F-statistics here	R (version 4.1.3)	TwoSampleMR	No	No	To account for multiple testing, we implemented a Bonferroni-corrected allowed type I error rate (a) of 0.05/n (the effective number of independent bacterial taxa at the taxonomic level): phylum P = 5.56 × 10-3 (0.05/9), class P = 3.33 × 10-3 (0.05/15), order P=2.50×10-3(0.05/20), family P=1.56×10-3 (0.0 5/32), and genus P=4.20×10-4 (0.05/119)	Not mentioned	Case/control	Beta	NA	NA	NA	NA	NA	NA	Bonferroni	NA	Due to the limitations of data from gut microbes studies, the bacterial taxa mentioned in this article were only analysed at the genus and above level and not at the level of more specific species or strains	Not discussed	Not discussed	Our sample sizes of gut microbiota and cardiovascular proteins were not very large compared with some MR analyses with different aims. Moreover, the number of SNPs representative of each microbiota was relatively small.	Hardly any information provided in the MR study paper so most information had to be sourced from the original GWASs	Reverse MR of proteins on gut microbiome traits	Bacteroidia.id.912 (class)	Cathepsin D	0.01	NA	NA	NA	NA	0.929651	NA	NA
0880716487	No	No	Yes	Causal relationship between gut microbes and cardiovascular protein expression	2022	FRONTIERS IN CELLULAR AND INFECTION MICROBIOLOGY	DOI 10.3389/fcimb.2022.1048519	Wenchuan Zhang	Zhe Wang	wz_cmu@126.com	Department of Pathology, Shengjing Hospital of China Medical University, Shenyang, Liaoning, China	To reveal the causal relationship between gut microbiota and cardiovascular protein levels in plasma, we estimated their causal effects using two-sample Mendelian randomization (MR) analysis.	Evidence supports associations between gut microbiota and cardiovascular protein levels in plasma. However, it is unclear whether these associations reflect a causal relationship.	Two-sample	Protein	CC chemokine ligand 20	Protein	Olink CVD-I proteins	Cardiovascular proteins; Folkersen 2020	Not mentioned	Both	30931	NA	30931	NA	NA	Healthy	European	Gut microbiome	Coriobacteriaceae.id.811	Kurilshikov 2021	Range: 4-89	both	18340	18340	NA	Healthy	European (78%), East-Asian (4%), Admixed (1%), "Multiethnic" (7%), Middle East (3%), Hispanic (6%), AfroAmerican (0.6%)	Not discussed	Not discussed	The linkage disequilibrium (LD) threshold for clustering was set to r2< 0.01 and the size of the clustering window was set to 500 kb	horizontal pleiotropy effects, i.e., confounding effects caused by other diseases, may violate the second hypothesis in the MR analysis (SNPs are not associated with outcomes). Once horizontal pleiotropic effects were found, this instrumental variable was deleted. The MR-Egger regression test and MRPRESSO test were applied to detect potential horizontal pleiotropy and to eliminate the effect of pleiotropy by removing outliers	P<1×10-5	palindromic A/T or G/C alleles were excluded to avoid distortions in strand orientation or allelic coding	Not discussed	Not discussed	Not discussed	Not discussed	Not discussed	31 loci (1431 SNPs) associated with microbial (binary and quantitative traits)	Number of SNPs only provided in main text for specific MTs	No	NA	Inverse variance weighted	Weighted median	MR Egger	MR-PRESSO	Cochrans Q		Also did Leave One Out	IVs with an F-statistic of less than 10 were considered weak IVs and excluded and, whilst they provide F-statistics for some instances, it is unclear how many SNPs were used in or they explictly don't match with the number of SNPs listed for analyses so we have not provided F-statistics here	R (version 4.1.3)	TwoSampleMR	No	No	To account for multiple testing, we implemented a Bonferroni-corrected allowed type I error rate (a) of 0.05/n (the effective number of independent bacterial taxa at the taxonomic level): phylum P = 5.56 × 10-3 (0.05/9), class P = 3.33 × 10-3 (0.05/15), order P=2.50×10-3(0.05/20), family P=1.56×10-3 (0.0 5/32), and genus P=4.20×10-4 (0.05/119)	Not mentioned	Case/control	Beta	0.011	NA	NA	NA	NA	0.925851	Bonferroni	NA	Due to the limitations of data from gut microbes studies, the bacterial taxa mentioned in this article were only analysed at the genus and above level and not at the level of more specific species or strains	Not discussed	Not discussed	Our sample sizes of gut microbiota and cardiovascular proteins were not very large compared with some MR analyses with different aims. Moreover, the number of SNPs representative of each microbiota was relatively small.	Hardly any information provided in the MR study paper so most information had to be sourced from the original GWASs	Reverse MR of proteins on gut microbiome traits	Barnesiella.id.944 (genus)	Cathepsin D	0.061	NA	NA	NA	NA	0.739193	NA	NA
0880716487	No	No	Yes	Causal relationship between gut microbes and cardiovascular protein expression	2022	FRONTIERS IN CELLULAR AND INFECTION MICROBIOLOGY	DOI 10.3389/fcimb.2022.1048519	Wenchuan Zhang	Zhe Wang	wz_cmu@126.com	Department of Pathology, Shengjing Hospital of China Medical University, Shenyang, Liaoning, China	To reveal the causal relationship between gut microbiota and cardiovascular protein levels in plasma, we estimated their causal effects using two-sample Mendelian randomization (MR) analysis.	Evidence supports associations between gut microbiota and cardiovascular protein levels in plasma. However, it is unclear whether these associations reflect a causal relationship.	Two-sample	Protein	CC chemokine ligand 20	Protein	Olink CVD-I proteins	Cardiovascular proteins; Folkersen 2020	Not mentioned	Both	30931	NA	30931	NA	NA	Healthy	European	Gut microbiome	Defluviitaleaceae.id.1924	Kurilshikov 2021	Range: 4-89	both	18340	18340	NA	Healthy	European (78%), East-Asian (4%), Admixed (1%), "Multiethnic" (7%), Middle East (3%), Hispanic (6%), AfroAmerican (0.6%)	Not discussed	Not discussed	The linkage disequilibrium (LD) threshold for clustering was set to r2< 0.01 and the size of the clustering window was set to 500 kb	horizontal pleiotropy effects, i.e., confounding effects caused by other diseases, may violate the second hypothesis in the MR analysis (SNPs are not associated with outcomes). Once horizontal pleiotropic effects were found, this instrumental variable was deleted. The MR-Egger regression test and MRPRESSO test were applied to detect potential horizontal pleiotropy and to eliminate the effect of pleiotropy by removing outliers	P<1×10-5	palindromic A/T or G/C alleles were excluded to avoid distortions in strand orientation or allelic coding	Not discussed	Not discussed	Not discussed	Not discussed	Not discussed	31 loci (1431 SNPs) associated with microbial (binary and quantitative traits)	Number of SNPs only provided in main text for specific MTs	No	NA	Inverse variance weighted	Weighted median	MR Egger	MR-PRESSO	Cochrans Q		Also did Leave One Out	IVs with an F-statistic of less than 10 were considered weak IVs and excluded and, whilst they provide F-statistics for some instances, it is unclear how many SNPs were used in or they explictly don't match with the number of SNPs listed for analyses so we have not provided F-statistics here	R (version 4.1.3)	TwoSampleMR	No	No	To account for multiple testing, we implemented a Bonferroni-corrected allowed type I error rate (a) of 0.05/n (the effective number of independent bacterial taxa at the taxonomic level): phylum P = 5.56 × 10-3 (0.05/9), class P = 3.33 × 10-3 (0.05/15), order P=2.50×10-3(0.05/20), family P=1.56×10-3 (0.0 5/32), and genus P=4.20×10-4 (0.05/119)	Not mentioned	Case/control	Beta	-0.09	NA	NA	NA	NA	0.355804	Bonferroni	NA	Due to the limitations of data from gut microbes studies, the bacterial taxa mentioned in this article were only analysed at the genus and above level and not at the level of more specific species or strains	Not discussed	Not discussed	Our sample sizes of gut microbiota and cardiovascular proteins were not very large compared with some MR analyses with different aims. Moreover, the number of SNPs representative of each microbiota was relatively small.	Hardly any information provided in the MR study paper so most information had to be sourced from the original GWASs	Reverse MR of proteins on gut microbiome traits	Betaproteobacteria.id.2867 (class)	Cathepsin D	0.004	NA	NA	NA	NA	0.967386	NA	NA
0880716487	No	No	Yes	Causal relationship between gut microbes and cardiovascular protein expression	2022	FRONTIERS IN CELLULAR AND INFECTION MICROBIOLOGY	DOI 10.3389/fcimb.2022.1048519	Wenchuan Zhang	Zhe Wang	wz_cmu@126.com	Department of Pathology, Shengjing Hospital of China Medical University, Shenyang, Liaoning, China	To reveal the causal relationship between gut microbiota and cardiovascular protein levels in plasma, we estimated their causal effects using two-sample Mendelian randomization (MR) analysis.	Evidence supports associations between gut microbiota and cardiovascular protein levels in plasma. However, it is unclear whether these associations reflect a causal relationship.	Two-sample	Protein	CC chemokine ligand 20	Protein	Olink CVD-I proteins	Cardiovascular proteins; Folkersen 2020	Not mentioned	Both	30931	NA	30931	NA	NA	Healthy	European	Gut microbiome	Desulfovibrionaceae.id.3169	Kurilshikov 2021	Range: 4-89	both	18340	18340	NA	Healthy	European (78%), East-Asian (4%), Admixed (1%), "Multiethnic" (7%), Middle East (3%), Hispanic (6%), AfroAmerican (0.6%)	Not discussed	Not discussed	The linkage disequilibrium (LD) threshold for clustering was set to r2< 0.01 and the size of the clustering window was set to 500 kb	horizontal pleiotropy effects, i.e., confounding effects caused by other diseases, may violate the second hypothesis in the MR analysis (SNPs are not associated with outcomes). Once horizontal pleiotropic effects were found, this instrumental variable was deleted. The MR-Egger regression test and MRPRESSO test were applied to detect potential horizontal pleiotropy and to eliminate the effect of pleiotropy by removing outliers	P<1×10-5	palindromic A/T or G/C alleles were excluded to avoid distortions in strand orientation or allelic coding	Not discussed	Not discussed	Not discussed	Not discussed	Not discussed	31 loci (1431 SNPs) associated with microbial (binary and quantitative traits)	Number of SNPs only provided in main text for specific MTs	No	NA	Inverse variance weighted	Weighted median	MR Egger	MR-PRESSO	Cochrans Q		Also did Leave One Out	IVs with an F-statistic of less than 10 were considered weak IVs and excluded and, whilst they provide F-statistics for some instances, it is unclear how many SNPs were used in or they explictly don't match with the number of SNPs listed for analyses so we have not provided F-statistics here	R (version 4.1.3)	TwoSampleMR	No	No	To account for multiple testing, we implemented a Bonferroni-corrected allowed type I error rate (a) of 0.05/n (the effective number of independent bacterial taxa at the taxonomic level): phylum P = 5.56 × 10-3 (0.05/9), class P = 3.33 × 10-3 (0.05/15), order P=2.50×10-3(0.05/20), family P=1.56×10-3 (0.0 5/32), and genus P=4.20×10-4 (0.05/119)	Not mentioned	Case/control	Beta	NA	NA	NA	NA	NA	NA	Bonferroni	NA	Due to the limitations of data from gut microbes studies, the bacterial taxa mentioned in this article were only analysed at the genus and above level and not at the level of more specific species or strains	Not discussed	Not discussed	Our sample sizes of gut microbiota and cardiovascular proteins were not very large compared with some MR analyses with different aims. Moreover, the number of SNPs representative of each microbiota was relatively small.	Hardly any information provided in the MR study paper so most information had to be sourced from the original GWASs	Reverse MR of proteins on gut microbiome traits	Bifidobacteriaceae.id.433 (family)	Cathepsin D	-0.052	NA	NA	NA	NA	0.311105	NA	NA
0880716487	No	No	Yes	Causal relationship between gut microbes and cardiovascular protein expression	2022	FRONTIERS IN CELLULAR AND INFECTION MICROBIOLOGY	DOI 10.3389/fcimb.2022.1048519	Wenchuan Zhang	Zhe Wang	wz_cmu@126.com	Department of Pathology, Shengjing Hospital of China Medical University, Shenyang, Liaoning, China	To reveal the causal relationship between gut microbiota and cardiovascular protein levels in plasma, we estimated their causal effects using two-sample Mendelian randomization (MR) analysis.	Evidence supports associations between gut microbiota and cardiovascular protein levels in plasma. However, it is unclear whether these associations reflect a causal relationship.	Two-sample	Protein	CC chemokine ligand 20	Protein	Olink CVD-I proteins	Cardiovascular proteins; Folkersen 2020	Not mentioned	Both	30931	NA	30931	NA	NA	Healthy	European	Gut microbiome	Enterobacteriaceae.id.3469	Kurilshikov 2021	Range: 4-89	both	18340	18340	NA	Healthy	European (78%), East-Asian (4%), Admixed (1%), "Multiethnic" (7%), Middle East (3%), Hispanic (6%), AfroAmerican (0.6%)	Not discussed	Not discussed	The linkage disequilibrium (LD) threshold for clustering was set to r2< 0.01 and the size of the clustering window was set to 500 kb	horizontal pleiotropy effects, i.e., confounding effects caused by other diseases, may violate the second hypothesis in the MR analysis (SNPs are not associated with outcomes). Once horizontal pleiotropic effects were found, this instrumental variable was deleted. The MR-Egger regression test and MRPRESSO test were applied to detect potential horizontal pleiotropy and to eliminate the effect of pleiotropy by removing outliers	P<1×10-5	palindromic A/T or G/C alleles were excluded to avoid distortions in strand orientation or allelic coding	Not discussed	Not discussed	Not discussed	Not discussed	Not discussed	31 loci (1431 SNPs) associated with microbial (binary and quantitative traits)	Number of SNPs only provided in main text for specific MTs	No	NA	Inverse variance weighted	Weighted median	MR Egger	MR-PRESSO	Cochrans Q		Also did Leave One Out	IVs with an F-statistic of less than 10 were considered weak IVs and excluded and, whilst they provide F-statistics for some instances, it is unclear how many SNPs were used in or they explictly don't match with the number of SNPs listed for analyses so we have not provided F-statistics here	R (version 4.1.3)	TwoSampleMR	No	No	To account for multiple testing, we implemented a Bonferroni-corrected allowed type I error rate (a) of 0.05/n (the effective number of independent bacterial taxa at the taxonomic level): phylum P = 5.56 × 10-3 (0.05/9), class P = 3.33 × 10-3 (0.05/15), order P=2.50×10-3(0.05/20), family P=1.56×10-3 (0.0 5/32), and genus P=4.20×10-4 (0.05/119)	Not mentioned	Case/control	Beta	0.103	NA	NA	NA	NA	0.52361	Bonferroni	NA	Due to the limitations of data from gut microbes studies, the bacterial taxa mentioned in this article were only analysed at the genus and above level and not at the level of more specific species or strains	Not discussed	Not discussed	Our sample sizes of gut microbiota and cardiovascular proteins were not very large compared with some MR analyses with different aims. Moreover, the number of SNPs representative of each microbiota was relatively small.	Hardly any information provided in the MR study paper so most information had to be sourced from the original GWASs	Reverse MR of proteins on gut microbiome traits	Bifidobacteriales.id.432 (order)	Cathepsin D	-0.052	NA	NA	NA	NA	0.311105	NA	NA
