## Supplementary File 1 for "A systematic review of the applications of Mendelian randomization assessing the causal relevance of the gut microbiome in human health and disease" (part 74 of 188)

### Sheet: Charlie (continued)
	Conference abstract	bioRxiv - if yes find the published paper and use that (put 'yes' in next column) if no published paper put 'no' in next column	Published						Name	email	correspondance address				Outcome_formatted	Outcome_info	outcome group	Outcome definition	Study outcome from	age range	sex	In your study: size/case	In your study: control	In the consortium/OG GWAS: size/case	In the consortium/OG GWAS: control	Reason for different Ns in your study and the consortium/OG GWAS	health status	Population	Exposure	Exposure description	Study exposure from	age	sex	N reported in study	N reported in original consortium/GWAS	Reason for difference in N	health status	Population for exposure SNPs	Description of covariates included in model to adjust genetic variant-exposure estimates and standard errors	Data set used for imputation (1K, HapMap, HRC, Bespoke, Sequence data, Unimputed array data, other)	Determination of independence - LD (Genetic variants with r² less than a specified threshold selected; - Genetic variants with r² less than a specified threshold selected and LD matrix applied to remaining variants)	Evaluation of potential pleiotropy	P-val threshold for selecting genetic variants for MR	identification of palindromic SNPs	Use of proxy SNPs	Testing for Hardy-Weinberg equilibrium to ascertain random assignment of genetic variants	Single	Multiple	GRS			Yes/No	How		Put each method in a new cell					Notes				Replication by independent researcher	Was the analysis replicated in the same paper e.g. did they subset the data for dicovery and replication analysis				Expressed as: OR/beta/etc - GET THE BETA IF POSSIBLE	Estimate	SE	CI %	CI lower	CI upper	P	Adjustment method	P-adjusted	Limitations overall	Horizontal pleiotropy	Population stratification	Statistical power (post hoc power calc?, selection bias, etc.)	Did they present GWAS information or did we have to go to original GWAS paper?	Did they focus on anything else?	Exposure	Outcome	Estimate	SE	CI%	CI lower	CI upper	P	P-adjusted	F (if needed)
0880716487	No	No	Yes	Causal relationship between gut microbes and cardiovascular protein expression	2022	FRONTIERS IN CELLULAR AND INFECTION MICROBIOLOGY	DOI 10.3389/fcimb.2022.1048519	Wenchuan Zhang	Zhe Wang	wz_cmu@126.com	Department of Pathology, Shengjing Hospital of China Medical University, Shenyang, Liaoning, China	To reveal the causal relationship between gut microbiota and cardiovascular protein levels in plasma, we estimated their causal effects using two-sample Mendelian randomization (MR) analysis.	Evidence supports associations between gut microbiota and cardiovascular protein levels in plasma. However, it is unclear whether these associations reflect a causal relationship.	Two-sample	Protein	Vascular endothelial growth factor¬†D	Protein	Olink CVD-I proteins	Cardiovascular proteins; Folkersen 2020	Not mentioned	Both	30931	NA	30931	NA	NA	Healthy	European	Gut microbiome	Methanobacteriaceae.id.121	Kurilshikov 2021	Range: 4-89	both	18340	18340	NA	Healthy	European (78%), East-Asian (4%), Admixed (1%), "Multiethnic" (7%), Middle East (3%), Hispanic (6%), AfroAmerican (0.6%)	Not discussed	Not discussed	The linkage disequilibrium (LD) threshold for clustering was set to r2< 0.01 and the size of the clustering window was set to 500 kb	horizontal pleiotropy effects, i.e., confounding effects caused by other diseases, may violate the second hypothesis in the MR analysis (SNPs are not associated with outcomes). Once horizontal pleiotropic effects were found, this instrumental variable was deleted. The MR-Egger regression test and MRPRESSO test were applied to detect potential horizontal pleiotropy and to eliminate the effect of pleiotropy by removing outliers	P<1×10-5	palindromic A/T or G/C alleles were excluded to avoid distortions in strand orientation or allelic coding	Not discussed	Not discussed	Not discussed	Not discussed	Not discussed	31 loci (1431 SNPs) associated with microbial (binary and quantitative traits)	Number of SNPs only provided in main text for specific MTs	No	NA	Inverse variance weighted	Weighted median	MR Egger	MR-PRESSO	Cochrans Q		Also did Leave One Out	IVs with an F-statistic of less than 10 were considered weak IVs and excluded and, whilst they provide F-statistics for some instances, it is unclear how many SNPs were used in or they explictly don't match with the number of SNPs listed for analyses so we have not provided F-statistics here	R (version 4.1.3)	TwoSampleMR	No	No	To account for multiple testing, we implemented a Bonferroni-corrected allowed type I error rate (a) of 0.05/n (the effective number of independent bacterial taxa at the taxonomic level): phylum P = 5.56 × 10-3 (0.05/9), class P = 3.33 × 10-3 (0.05/15), order P=2.50×10-3(0.05/20), family P=1.56×10-3 (0.0 5/32), and genus P=4.20×10-4 (0.05/119)	Not mentioned	Case/control	Beta	-0.048	NA	NA	NA	NA	0.274767	Bonferroni	NA	Due to the limitations of data from gut microbes studies, the bacterial taxa mentioned in this article were only analysed at the genus and above level and not at the level of more specific species or strains	Not discussed	Not discussed	Our sample sizes of gut microbiota and cardiovascular proteins were not very large compared with some MR analyses with different aims. Moreover, the number of SNPs representative of each microbiota was relatively small.	Hardly any information provided in the MR study paper so most information had to be sourced from the original GWASs	Reverse MR of proteins on gut microbiome traits	Butyricimonas.id.945 (genus)	Vascular endothelial growth factor D	-0.009	NA	NA	NA	NA	0.908826	NA	NA
0880716487	No	No	Yes	Causal relationship between gut microbes and cardiovascular protein expression	2022	FRONTIERS IN CELLULAR AND INFECTION MICROBIOLOGY	DOI 10.3389/fcimb.2022.1048519	Wenchuan Zhang	Zhe Wang	wz_cmu@126.com	Department of Pathology, Shengjing Hospital of China Medical University, Shenyang, Liaoning, China	To reveal the causal relationship between gut microbiota and cardiovascular protein levels in plasma, we estimated their causal effects using two-sample Mendelian randomization (MR) analysis.	Evidence supports associations between gut microbiota and cardiovascular protein levels in plasma. However, it is unclear whether these associations reflect a causal relationship.	Two-sample	Protein	Vascular endothelial growth factor¬†D	Protein	Olink CVD-I proteins	Cardiovascular proteins; Folkersen 2020	Not mentioned	Both	30931	NA	30931	NA	NA	Healthy	European	Gut microbiome	Oxalobacteraceae.id.2966	Kurilshikov 2021	Range: 4-89	both	18340	18340	NA	Healthy	European (78%), East-Asian (4%), Admixed (1%), "Multiethnic" (7%), Middle East (3%), Hispanic (6%), AfroAmerican (0.6%)	Not discussed	Not discussed	The linkage disequilibrium (LD) threshold for clustering was set to r2< 0.01 and the size of the clustering window was set to 500 kb	horizontal pleiotropy effects, i.e., confounding effects caused by other diseases, may violate the second hypothesis in the MR analysis (SNPs are not associated with outcomes). Once horizontal pleiotropic effects were found, this instrumental variable was deleted. The MR-Egger regression test and MRPRESSO test were applied to detect potential horizontal pleiotropy and to eliminate the effect of pleiotropy by removing outliers	P<1×10-5	palindromic A/T or G/C alleles were excluded to avoid distortions in strand orientation or allelic coding	Not discussed	Not discussed	Not discussed	Not discussed	Not discussed	31 loci (1431 SNPs) associated with microbial (binary and quantitative traits)	Number of SNPs only provided in main text for specific MTs	No	NA	Inverse variance weighted	Weighted median	MR Egger	MR-PRESSO	Cochrans Q		Also did Leave One Out	IVs with an F-statistic of less than 10 were considered weak IVs and excluded and, whilst they provide F-statistics for some instances, it is unclear how many SNPs were used in or they explictly don't match with the number of SNPs listed for analyses so we have not provided F-statistics here	R (version 4.1.3)	TwoSampleMR	No	No	To account for multiple testing, we implemented a Bonferroni-corrected allowed type I error rate (a) of 0.05/n (the effective number of independent bacterial taxa at the taxonomic level): phylum P = 5.56 × 10-3 (0.05/9), class P = 3.33 × 10-3 (0.05/15), order P=2.50×10-3(0.05/20), family P=1.56×10-3 (0.0 5/32), and genus P=4.20×10-4 (0.05/119)	Not mentioned	Case/control	Beta	0.011	NA	NA	NA	NA	0.849158	Bonferroni	NA	Due to the limitations of data from gut microbes studies, the bacterial taxa mentioned in this article were only analysed at the genus and above level and not at the level of more specific species or strains	Not discussed	Not discussed	Our sample sizes of gut microbiota and cardiovascular proteins were not very large compared with some MR analyses with different aims. Moreover, the number of SNPs representative of each microbiota was relatively small.	Hardly any information provided in the MR study paper so most information had to be sourced from the original GWASs	Reverse MR of proteins on gut microbiome traits	Butyrivibrio.id.1993 (genus)	Vascular endothelial growth factor D	-0.081	NA	NA	NA	NA	0.106356	NA	NA
0880716487	No	No	Yes	Causal relationship between gut microbes and cardiovascular protein expression	2022	FRONTIERS IN CELLULAR AND INFECTION MICROBIOLOGY	DOI 10.3389/fcimb.2022.1048519	Wenchuan Zhang	Zhe Wang	wz_cmu@126.com	Department of Pathology, Shengjing Hospital of China Medical University, Shenyang, Liaoning, China	To reveal the causal relationship between gut microbiota and cardiovascular protein levels in plasma, we estimated their causal effects using two-sample Mendelian randomization (MR) analysis.	Evidence supports associations between gut microbiota and cardiovascular protein levels in plasma. However, it is unclear whether these associations reflect a causal relationship.	Two-sample	Protein	Vascular endothelial growth factor¬†D	Protein	Olink CVD-I proteins	Cardiovascular proteins; Folkersen 2020	Not mentioned	Both	30931	NA	30931	NA	NA	Healthy	European	Gut microbiome	Pasteurellaceae.id.3689	Kurilshikov 2021	Range: 4-89	both	18340	18340	NA	Healthy	European (78%), East-Asian (4%), Admixed (1%), "Multiethnic" (7%), Middle East (3%), Hispanic (6%), AfroAmerican (0.6%)	Not discussed	Not discussed	The linkage disequilibrium (LD) threshold for clustering was set to r2< 0.01 and the size of the clustering window was set to 500 kb	horizontal pleiotropy effects, i.e., confounding effects caused by other diseases, may violate the second hypothesis in the MR analysis (SNPs are not associated with outcomes). Once horizontal pleiotropic effects were found, this instrumental variable was deleted. The MR-Egger regression test and MRPRESSO test were applied to detect potential horizontal pleiotropy and to eliminate the effect of pleiotropy by removing outliers	P<1×10-5	palindromic A/T or G/C alleles were excluded to avoid distortions in strand orientation or allelic coding	Not discussed	Not discussed	Not discussed	Not discussed	Not discussed	31 loci (1431 SNPs) associated with microbial (binary and quantitative traits)	Number of SNPs only provided in main text for specific MTs	No	NA	Inverse variance weighted	Weighted median	MR Egger	MR-PRESSO	Cochrans Q		Also did Leave One Out	IVs with an F-statistic of less than 10 were considered weak IVs and excluded and, whilst they provide F-statistics for some instances, it is unclear how many SNPs were used in or they explictly don't match with the number of SNPs listed for analyses so we have not provided F-statistics here	R (version 4.1.3)	TwoSampleMR	No	No	To account for multiple testing, we implemented a Bonferroni-corrected allowed type I error rate (a) of 0.05/n (the effective number of independent bacterial taxa at the taxonomic level): phylum P = 5.56 × 10-3 (0.05/9), class P = 3.33 × 10-3 (0.05/15), order P=2.50×10-3(0.05/20), family P=1.56×10-3 (0.0 5/32), and genus P=4.20×10-4 (0.05/119)	Not mentioned	Case/control	Beta	-0.095	NA	NA	NA	NA	0.194752	Bonferroni	NA	Due to the limitations of data from gut microbes studies, the bacterial taxa mentioned in this article were only analysed at the genus and above level and not at the level of more specific species or strains	Not discussed	Not discussed	Our sample sizes of gut microbiota and cardiovascular proteins were not very large compared with some MR analyses with different aims. Moreover, the number of SNPs representative of each microbiota was relatively small.	Hardly any information provided in the MR study paper so most information had to be sourced from the original GWASs	Reverse MR of proteins on gut microbiome traits	CandidatusSoleaferrea.id.11350 (genus)	Vascular endothelial growth factor D	-0.014	NA	NA	NA	NA	0.823867	NA	NA
0880716487	No	No	Yes	Causal relationship between gut microbes and cardiovascular protein expression	2022	FRONTIERS IN CELLULAR AND INFECTION MICROBIOLOGY	DOI 10.3389/fcimb.2022.1048519	Wenchuan Zhang	Zhe Wang	wz_cmu@126.com	Department of Pathology, Shengjing Hospital of China Medical University, Shenyang, Liaoning, China	To reveal the causal relationship between gut microbiota and cardiovascular protein levels in plasma, we estimated their causal effects using two-sample Mendelian randomization (MR) analysis.	Evidence supports associations between gut microbiota and cardiovascular protein levels in plasma. However, it is unclear whether these associations reflect a causal relationship.	Two-sample	Protein	Vascular endothelial growth factor¬†D	Protein	Olink CVD-I proteins	Cardiovascular proteins; Folkersen 2020	Not mentioned	Both	30931	NA	30931	NA	NA	Healthy	European	Gut microbiome	Peptococcaceae.id.2024	Kurilshikov 2021	Range: 4-89	both	18340	18340	NA	Healthy	European (78%), East-Asian (4%), Admixed (1%), "Multiethnic" (7%), Middle East (3%), Hispanic (6%), AfroAmerican (0.6%)	Not discussed	Not discussed	The linkage disequilibrium (LD) threshold for clustering was set to r2< 0.01 and the size of the clustering window was set to 500 kb	horizontal pleiotropy effects, i.e., confounding effects caused by other diseases, may violate the second hypothesis in the MR analysis (SNPs are not associated with outcomes). Once horizontal pleiotropic effects were found, this instrumental variable was deleted. The MR-Egger regression test and MRPRESSO test were applied to detect potential horizontal pleiotropy and to eliminate the effect of pleiotropy by removing outliers	P<1×10-5	palindromic A/T or G/C alleles were excluded to avoid distortions in strand orientation or allelic coding	Not discussed	Not discussed	Not discussed	Not discussed	Not discussed	31 loci (1431 SNPs) associated with microbial (binary and quantitative traits)	Number of SNPs only provided in main text for specific MTs	No	NA	Inverse variance weighted	Weighted median	MR Egger	MR-PRESSO	Cochrans Q		Also did Leave One Out	IVs with an F-statistic of less than 10 were considered weak IVs and excluded and, whilst they provide F-statistics for some instances, it is unclear how many SNPs were used in or they explictly don't match with the number of SNPs listed for analyses so we have not provided F-statistics here	R (version 4.1.3)	TwoSampleMR	No	No	To account for multiple testing, we implemented a Bonferroni-corrected allowed type I error rate (a) of 0.05/n (the effective number of independent bacterial taxa at the taxonomic level): phylum P = 5.56 × 10-3 (0.05/9), class P = 3.33 × 10-3 (0.05/15), order P=2.50×10-3(0.05/20), family P=1.56×10-3 (0.0 5/32), and genus P=4.20×10-4 (0.05/119)	Not mentioned	Case/control	Beta	0.016	NA	NA	NA	NA	0.855252	Bonferroni	NA	Due to the limitations of data from gut microbes studies, the bacterial taxa mentioned in this article were only analysed at the genus and above level and not at the level of more specific species or strains	Not discussed	Not discussed	Our sample sizes of gut microbiota and cardiovascular proteins were not very large compared with some MR analyses with different aims. Moreover, the number of SNPs representative of each microbiota was relatively small.	Hardly any information provided in the MR study paper so most information had to be sourced from the original GWASs	Reverse MR of proteins on gut microbiome traits	Catenibacterium.id.2153 (genus)	Vascular endothelial growth factor D	NA	NA	NA	NA	NA	NA	NA	NA
0880716487	No	No	Yes	Causal relationship between gut microbes and cardiovascular protein expression	2022	FRONTIERS IN CELLULAR AND INFECTION MICROBIOLOGY	DOI 10.3389/fcimb.2022.1048519	Wenchuan Zhang	Zhe Wang	wz_cmu@126.com	Department of Pathology, Shengjing Hospital of China Medical University, Shenyang, Liaoning, China	To reveal the causal relationship between gut microbiota and cardiovascular protein levels in plasma, we estimated their causal effects using two-sample Mendelian randomization (MR) analysis.	Evidence supports associations between gut microbiota and cardiovascular protein levels in plasma. However, it is unclear whether these associations reflect a causal relationship.	Two-sample	Protein	Vascular endothelial growth factor¬†D	Protein	Olink CVD-I proteins	Cardiovascular proteins; Folkersen 2020	Not mentioned	Both	30931	NA	30931	NA	NA	Healthy	European	Gut microbiome	Peptostreptococcaceae.id.2042	Kurilshikov 2021	Range: 4-89	both	18340	18340	NA	Healthy	European (78%), East-Asian (4%), Admixed (1%), "Multiethnic" (7%), Middle East (3%), Hispanic (6%), AfroAmerican (0.6%)	Not discussed	Not discussed	The linkage disequilibrium (LD) threshold for clustering was set to r2< 0.01 and the size of the clustering window was set to 500 kb	horizontal pleiotropy effects, i.e., confounding effects caused by other diseases, may violate the second hypothesis in the MR analysis (SNPs are not associated with outcomes). Once horizontal pleiotropic effects were found, this instrumental variable was deleted. The MR-Egger regression test and MRPRESSO test were applied to detect potential horizontal pleiotropy and to eliminate the effect of pleiotropy by removing outliers	P<1×10-5	palindromic A/T or G/C alleles were excluded to avoid distortions in strand orientation or allelic coding	Not discussed	Not discussed	Not discussed	Not discussed	Not discussed	31 loci (1431 SNPs) associated with microbial (binary and quantitative traits)	Number of SNPs only provided in main text for specific MTs	No	NA	Inverse variance weighted	Weighted median	MR Egger	MR-PRESSO	Cochrans Q		Also did Leave One Out	IVs with an F-statistic of less than 10 were considered weak IVs and excluded and, whilst they provide F-statistics for some instances, it is unclear how many SNPs were used in or they explictly don't match with the number of SNPs listed for analyses so we have not provided F-statistics here	R (version 4.1.3)	TwoSampleMR	No	No	To account for multiple testing, we implemented a Bonferroni-corrected allowed type I error rate (a) of 0.05/n (the effective number of independent bacterial taxa at the taxonomic level): phylum P = 5.56 × 10-3 (0.05/9), class P = 3.33 × 10-3 (0.05/15), order P=2.50×10-3(0.05/20), family P=1.56×10-3 (0.0 5/32), and genus P=4.20×10-4 (0.05/119)	Not mentioned	Case/control	Beta	0.065	NA	NA	NA	NA	0.262743	Bonferroni	NA	Due to the limitations of data from gut microbes studies, the bacterial taxa mentioned in this article were only analysed at the genus and above level and not at the level of more specific species or strains	Not discussed	Not discussed	Our sample sizes of gut microbiota and cardiovascular proteins were not very large compared with some MR analyses with different aims. Moreover, the number of SNPs representative of each microbiota was relatively small.	Hardly any information provided in the MR study paper so most information had to be sourced from the original GWASs	Reverse MR of proteins on gut microbiome traits	Christensenellaceae.id.1866 (family)	Vascular endothelial growth factor D	0.096	NA	NA	NA	NA	0.297837	NA	NA
0880716487	No	No	Yes	Causal relationship between gut microbes and cardiovascular protein expression	2022	FRONTIERS IN CELLULAR AND INFECTION MICROBIOLOGY	DOI 10.3389/fcimb.2022.1048519	Wenchuan Zhang	Zhe Wang	wz_cmu@126.com	Department of Pathology, Shengjing Hospital of China Medical University, Shenyang, Liaoning, China	To reveal the causal relationship between gut microbiota and cardiovascular protein levels in plasma, we estimated their causal effects using two-sample Mendelian randomization (MR) analysis.	Evidence supports associations between gut microbiota and cardiovascular protein levels in plasma. However, it is unclear whether these associations reflect a causal relationship.	Two-sample	Protein	Vascular endothelial growth factor¬†D	Protein	Olink CVD-I proteins	Cardiovascular proteins; Folkersen 2020	Not mentioned	Both	30931	NA	30931	NA	NA	Healthy	European	Gut microbiome	Porphyromonadaceae.id.943	Kurilshikov 2021	Range: 4-89	both	18340	18340	NA	Healthy	European (78%), East-Asian (4%), Admixed (1%), "Multiethnic" (7%), Middle East (3%), Hispanic (6%), AfroAmerican (0.6%)	Not discussed	Not discussed	The linkage disequilibrium (LD) threshold for clustering was set to r2< 0.01 and the size of the clustering window was set to 500 kb	horizontal pleiotropy effects, i.e., confounding effects caused by other diseases, may violate the second hypothesis in the MR analysis (SNPs are not associated with outcomes). Once horizontal pleiotropic effects were found, this instrumental variable was deleted. The MR-Egger regression test and MRPRESSO test were applied to detect potential horizontal pleiotropy and to eliminate the effect of pleiotropy by removing outliers	P<1×10-5	palindromic A/T or G/C alleles were excluded to avoid distortions in strand orientation or allelic coding	Not discussed	Not discussed	Not discussed	Not discussed	Not discussed	31 loci (1431 SNPs) associated with microbial (binary and quantitative traits)	Number of SNPs only provided in main text for specific MTs	No	NA	Inverse variance weighted	Weighted median	MR Egger	MR-PRESSO	Cochrans Q		Also did Leave One Out	IVs with an F-statistic of less than 10 were considered weak IVs and excluded and, whilst they provide F-statistics for some instances, it is unclear how many SNPs were used in or they explictly don't match with the number of SNPs listed for analyses so we have not provided F-statistics here	R (version 4.1.3)	TwoSampleMR	No	No	To account for multiple testing, we implemented a Bonferroni-corrected allowed type I error rate (a) of 0.05/n (the effective number of independent bacterial taxa at the taxonomic level): phylum P = 5.56 × 10-3 (0.05/9), class P = 3.33 × 10-3 (0.05/15), order P=2.50×10-3(0.05/20), family P=1.56×10-3 (0.0 5/32), and genus P=4.20×10-4 (0.05/119)	Not mentioned	Case/control	Beta	0.002	NA	NA	NA	NA	0.984394	Bonferroni	NA	Due to the limitations of data from gut microbes studies, the bacterial taxa mentioned in this article were only analysed at the genus and above level and not at the level of more specific species or strains	Not discussed	Not discussed	Our sample sizes of gut microbiota and cardiovascular proteins were not very large compared with some MR analyses with different aims. Moreover, the number of SNPs representative of each microbiota was relatively small.	Hardly any information provided in the MR study paper so most information had to be sourced from the original GWASs	Reverse MR of proteins on gut microbiome traits	ChristensenellaceaeR.7group.id.11283 (genus)	Vascular endothelial growth factor D	0.111	NA	NA	NA	NA	0.377338	NA	NA
0880716487	No	No	Yes	Causal relationship between gut microbes and cardiovascular protein expression	2022	FRONTIERS IN CELLULAR AND INFECTION MICROBIOLOGY	DOI 10.3389/fcimb.2022.1048519	Wenchuan Zhang	Zhe Wang	wz_cmu@126.com	Department of Pathology, Shengjing Hospital of China Medical University, Shenyang, Liaoning, China	To reveal the causal relationship between gut microbiota and cardiovascular protein levels in plasma, we estimated their causal effects using two-sample Mendelian randomization (MR) analysis.	Evidence supports associations between gut microbiota and cardiovascular protein levels in plasma. However, it is unclear whether these associations reflect a causal relationship.	Two-sample	Protein	Vascular endothelial growth factor¬†D	Protein	Olink CVD-I proteins	Cardiovascular proteins; Folkersen 2020	Not mentioned	Both	30931	NA	30931	NA	NA	Healthy	European	Gut microbiome	Prevotellaceae.id.960	Kurilshikov 2021	Range: 4-89	both	18340	18340	NA	Healthy	European (78%), East-Asian (4%), Admixed (1%), "Multiethnic" (7%), Middle East (3%), Hispanic (6%), AfroAmerican (0.6%)	Not discussed	Not discussed	The linkage disequilibrium (LD) threshold for clustering was set to r2< 0.01 and the size of the clustering window was set to 500 kb	horizontal pleiotropy effects, i.e., confounding effects caused by other diseases, may violate the second hypothesis in the MR analysis (SNPs are not associated with outcomes). Once horizontal pleiotropic effects were found, this instrumental variable was deleted. The MR-Egger regression test and MRPRESSO test were applied to detect potential horizontal pleiotropy and to eliminate the effect of pleiotropy by removing outliers	P<1×10-5	palindromic A/T or G/C alleles were excluded to avoid distortions in strand orientation or allelic coding	Not discussed	Not discussed	Not discussed	Not discussed	Not discussed	31 loci (1431 SNPs) associated with microbial (binary and quantitative traits)	Number of SNPs only provided in main text for specific MTs	No	NA	Inverse variance weighted	Weighted median	MR Egger	MR-PRESSO	Cochrans Q		Also did Leave One Out	IVs with an F-statistic of less than 10 were considered weak IVs and excluded and, whilst they provide F-statistics for some instances, it is unclear how many SNPs were used in or they explictly don't match with the number of SNPs listed for analyses so we have not provided F-statistics here	R (version 4.1.3)	TwoSampleMR	No	No	To account for multiple testing, we implemented a Bonferroni-corrected allowed type I error rate (a) of 0.05/n (the effective number of independent bacterial taxa at the taxonomic level): phylum P = 5.56 × 10-3 (0.05/9), class P = 3.33 × 10-3 (0.05/15), order P=2.50×10-3(0.05/20), family P=1.56×10-3 (0.0 5/32), and genus P=4.20×10-4 (0.05/119)	Not mentioned	Case/control	Beta	-0.113	NA	NA	NA	NA	0.265863	Bonferroni	NA	Due to the limitations of data from gut microbes studies, the bacterial taxa mentioned in this article were only analysed at the genus and above level and not at the level of more specific species or strains	Not discussed	Not discussed	Our sample sizes of gut microbiota and cardiovascular proteins were not very large compared with some MR analyses with different aims. Moreover, the number of SNPs representative of each microbiota was relatively small.	Hardly any information provided in the MR study paper so most information had to be sourced from the original GWASs	Reverse MR of proteins on gut microbiome traits	Clostridia.id.1859 (class)	Vascular endothelial growth factor D	0.133	NA	NA	NA	NA	0.322696	NA	NA
0880716487	No	No	Yes	Causal relationship between gut microbes and cardiovascular protein expression	2022	FRONTIERS IN CELLULAR AND INFECTION MICROBIOLOGY	DOI 10.3389/fcimb.2022.1048519	Wenchuan Zhang	Zhe Wang	wz_cmu@126.com	Department of Pathology, Shengjing Hospital of China Medical University, Shenyang, Liaoning, China	To reveal the causal relationship between gut microbiota and cardiovascular protein levels in plasma, we estimated their causal effects using two-sample Mendelian randomization (MR) analysis.	Evidence supports associations between gut microbiota and cardiovascular protein levels in plasma. However, it is unclear whether these associations reflect a causal relationship.	Two-sample	Protein	Vascular endothelial growth factor¬†D	Protein	Olink CVD-I proteins	Cardiovascular proteins; Folkersen 2020	Not mentioned	Both	30931	NA	30931	NA	NA	Healthy	European	Gut microbiome	Rhodospirillaceae.id.2717	Kurilshikov 2021	Range: 4-89	both	18340	18340	NA	Healthy	European (78%), East-Asian (4%), Admixed (1%), "Multiethnic" (7%), Middle East (3%), Hispanic (6%), AfroAmerican (0.6%)	Not discussed	Not discussed	The linkage disequilibrium (LD) threshold for clustering was set to r2< 0.01 and the size of the clustering window was set to 500 kb	horizontal pleiotropy effects, i.e., confounding effects caused by other diseases, may violate the second hypothesis in the MR analysis (SNPs are not associated with outcomes). Once horizontal pleiotropic effects were found, this instrumental variable was deleted. The MR-Egger regression test and MRPRESSO test were applied to detect potential horizontal pleiotropy and to eliminate the effect of pleiotropy by removing outliers	P<1×10-5	palindromic A/T or G/C alleles were excluded to avoid distortions in strand orientation or allelic coding	Not discussed	Not discussed	Not discussed	Not discussed	Not discussed	31 loci (1431 SNPs) associated with microbial (binary and quantitative traits)	Number of SNPs only provided in main text for specific MTs	No	NA	Inverse variance weighted	Weighted median	MR Egger	MR-PRESSO	Cochrans Q		Also did Leave One Out	IVs with an F-statistic of less than 10 were considered weak IVs and excluded and, whilst they provide F-statistics for some instances, it is unclear how many SNPs were used in or they explictly don't match with the number of SNPs listed for analyses so we have not provided F-statistics here	R (version 4.1.3)	TwoSampleMR	No	No	To account for multiple testing, we implemented a Bonferroni-corrected allowed type I error rate (a) of 0.05/n (the effective number of independent bacterial taxa at the taxonomic level): phylum P = 5.56 × 10-3 (0.05/9), class P = 3.33 × 10-3 (0.05/15), order P=2.50×10-3(0.05/20), family P=1.56×10-3 (0.0 5/32), and genus P=4.20×10-4 (0.05/119)	Not mentioned	Case/control	Beta	-0.034	NA	NA	NA	NA	0.835457	Bonferroni	NA	Due to the limitations of data from gut microbes studies, the bacterial taxa mentioned in this article were only analysed at the genus and above level and not at the level of more specific species or strains	Not discussed	Not discussed	Our sample sizes of gut microbiota and cardiovascular proteins were not very large compared with some MR analyses with different aims. Moreover, the number of SNPs representative of each microbiota was relatively small.	Hardly any information provided in the MR study paper so most information had to be sourced from the original GWASs	Reverse MR of proteins on gut microbiome traits	Clostridiaceae1.id.1869 (family)	Vascular endothelial growth factor D	0.016	NA	NA	NA	NA	0.921353	NA	NA
0880716487	No	No	Yes	Causal relationship between gut microbes and cardiovascular protein expression	2022	FRONTIERS IN CELLULAR AND INFECTION MICROBIOLOGY	DOI 10.3389/fcimb.2022.1048519	Wenchuan Zhang	Zhe Wang	wz_cmu@126.com	Department of Pathology, Shengjing Hospital of China Medical University, Shenyang, Liaoning, China	To reveal the causal relationship between gut microbiota and cardiovascular protein levels in plasma, we estimated their causal effects using two-sample Mendelian randomization (MR) analysis.	Evidence supports associations between gut microbiota and cardiovascular protein levels in plasma. However, it is unclear whether these associations reflect a causal relationship.	Two-sample	Protein	Vascular endothelial growth factor¬†D	Protein	Olink CVD-I proteins	Cardiovascular proteins; Folkersen 2020	Not mentioned	Both	30931	NA	30931	NA	NA	Healthy	European	Gut microbiome	Rikenellaceae.id.967	Kurilshikov 2021	Range: 4-89	both	18340	18340	NA	Healthy	European (78%), East-Asian (4%), Admixed (1%), "Multiethnic" (7%), Middle East (3%), Hispanic (6%), AfroAmerican (0.6%)	Not discussed	Not discussed	The linkage disequilibrium (LD) threshold for clustering was set to r2< 0.01 and the size of the clustering window was set to 500 kb	horizontal pleiotropy effects, i.e., confounding effects caused by other diseases, may violate the second hypothesis in the MR analysis (SNPs are not associated with outcomes). Once horizontal pleiotropic effects were found, this instrumental variable was deleted. The MR-Egger regression test and MRPRESSO test were applied to detect potential horizontal pleiotropy and to eliminate the effect of pleiotropy by removing outliers	P<1×10-5	palindromic A/T or G/C alleles were excluded to avoid distortions in strand orientation or allelic coding	Not discussed	Not discussed	Not discussed	Not discussed	Not discussed	31 loci (1431 SNPs) associated with microbial (binary and quantitative traits)	Number of SNPs only provided in main text for specific MTs	No	NA	Inverse variance weighted	Weighted median	MR Egger	MR-PRESSO	Cochrans Q		Also did Leave One Out	IVs with an F-statistic of less than 10 were considered weak IVs and excluded and, whilst they provide F-statistics for some instances, it is unclear how many SNPs were used in or they explictly don't match with the number of SNPs listed for analyses so we have not provided F-statistics here	R (version 4.1.3)	TwoSampleMR	No	No	To account for multiple testing, we implemented a Bonferroni-corrected allowed type I error rate (a) of 0.05/n (the effective number of independent bacterial taxa at the taxonomic level): phylum P = 5.56 × 10-3 (0.05/9), class P = 3.33 × 10-3 (0.05/15), order P=2.50×10-3(0.05/20), family P=1.56×10-3 (0.0 5/32), and genus P=4.20×10-4 (0.05/119)	Not mentioned	Case/control	Beta	0.037	NA	NA	NA	NA	0.650734	Bonferroni	NA	Due to the limitations of data from gut microbes studies, the bacterial taxa mentioned in this article were only analysed at the genus and above level and not at the level of more specific species or strains	Not discussed	Not discussed	Our sample sizes of gut microbiota and cardiovascular proteins were not very large compared with some MR analyses with different aims. Moreover, the number of SNPs representative of each microbiota was relatively small.	Hardly any information provided in the MR study paper so most information had to be sourced from the original GWASs	Reverse MR of proteins on gut microbiome traits	Clostridiales.id.1863 (order)	Vascular endothelial growth factor D	0.169	NA	NA	NA	NA	0.161156	NA	NA
0880716487	No	No	Yes	Causal relationship between gut microbes and cardiovascular protein expression	2022	FRONTIERS IN CELLULAR AND INFECTION MICROBIOLOGY	DOI 10.3389/fcimb.2022.1048519	Wenchuan Zhang	Zhe Wang	wz_cmu@126.com	Department of Pathology, Shengjing Hospital of China Medical University, Shenyang, Liaoning, China	To reveal the causal relationship between gut microbiota and cardiovascular protein levels in plasma, we estimated their causal effects using two-sample Mendelian randomization (MR) analysis.	Evidence supports associations between gut microbiota and cardiovascular protein levels in plasma. However, it is unclear whether these associations reflect a causal relationship.	Two-sample	Protein	Vascular endothelial growth factor¬†D	Protein	Olink CVD-I proteins	Cardiovascular proteins; Folkersen 2020	Not mentioned	Both	30931	NA	30931	NA	NA	Healthy	European	Gut microbiome	Ruminococcaceae.id.2050	Kurilshikov 2021	Range: 4-89	both	18340	18340	NA	Healthy	European (78%), East-Asian (4%), Admixed (1%), "Multiethnic" (7%), Middle East (3%), Hispanic (6%), AfroAmerican (0.6%)	Not discussed	Not discussed	The linkage disequilibrium (LD) threshold for clustering was set to r2< 0.01 and the size of the clustering window was set to 500 kb	horizontal pleiotropy effects, i.e., confounding effects caused by other diseases, may violate the second hypothesis in the MR analysis (SNPs are not associated with outcomes). Once horizontal pleiotropic effects were found, this instrumental variable was deleted. The MR-Egger regression test and MRPRESSO test were applied to detect potential horizontal pleiotropy and to eliminate the effect of pleiotropy by removing outliers	P<1×10-5	palindromic A/T or G/C alleles were excluded to avoid distortions in strand orientation or allelic coding	Not discussed	Not discussed	Not discussed	Not discussed	Not discussed	31 loci (1431 SNPs) associated with microbial (binary and quantitative traits)	Number of SNPs only provided in main text for specific MTs	No	NA	Inverse variance weighted	Weighted median	MR Egger	MR-PRESSO	Cochrans Q		Also did Leave One Out	IVs with an F-statistic of less than 10 were considered weak IVs and excluded and, whilst they provide F-statistics for some instances, it is unclear how many SNPs were used in or they explictly don't match with the number of SNPs listed for analyses so we have not provided F-statistics here	R (version 4.1.3)	TwoSampleMR	No	No	To account for multiple testing, we implemented a Bonferroni-corrected allowed type I error rate (a) of 0.05/n (the effective number of independent bacterial taxa at the taxonomic level): phylum P = 5.56 × 10-3 (0.05/9), class P = 3.33 × 10-3 (0.05/15), order P=2.50×10-3(0.05/20), family P=1.56×10-3 (0.0 5/32), and genus P=4.20×10-4 (0.05/119)	Not mentioned	Case/control	Beta	0.012	NA	NA	NA	NA	0.892837	Bonferroni	NA	Due to the limitations of data from gut microbes studies, the bacterial taxa mentioned in this article were only analysed at the genus and above level and not at the level of more specific species or strains	Not discussed	Not discussed	Our sample sizes of gut microbiota and cardiovascular proteins were not very large compared with some MR analyses with different aims. Moreover, the number of SNPs representative of each microbiota was relatively small.	Hardly any information provided in the MR study paper so most information had to be sourced from the original GWASs	Reverse MR of proteins on gut microbiome traits	ClostridialesvadinBB60group.id.11286 (family)	Vascular endothelial growth factor D	NA	NA	NA	NA	NA	NA	NA	NA
0880716487	No	No	Yes	Causal relationship between gut microbes and cardiovascular protein expression	2022	FRONTIERS IN CELLULAR AND INFECTION MICROBIOLOGY	DOI 10.3389/fcimb.2022.1048519	Wenchuan Zhang	Zhe Wang	wz_cmu@126.com	Department of Pathology, Shengjing Hospital of China Medical University, Shenyang, Liaoning, China	To reveal the causal relationship between gut microbiota and cardiovascular protein levels in plasma, we estimated their causal effects using two-sample Mendelian randomization (MR) analysis.	Evidence supports associations between gut microbiota and cardiovascular protein levels in plasma. However, it is unclear whether these associations reflect a causal relationship.	Two-sample	Protein	Vascular endothelial growth factor¬†D	Protein	Olink CVD-I proteins	Cardiovascular proteins; Folkersen 2020	Not mentioned	Both	30931	NA	30931	NA	NA	Healthy	European	Gut microbiome	Streptococcaceae.id.1850	Kurilshikov 2021	Range: 4-89	both	18340	18340	NA	Healthy	European (78%), East-Asian (4%), Admixed (1%), "Multiethnic" (7%), Middle East (3%), Hispanic (6%), AfroAmerican (0.6%)	Not discussed	Not discussed	The linkage disequilibrium (LD) threshold for clustering was set to r2< 0.01 and the size of the clustering window was set to 500 kb	horizontal pleiotropy effects, i.e., confounding effects caused by other diseases, may violate the second hypothesis in the MR analysis (SNPs are not associated with outcomes). Once horizontal pleiotropic effects were found, this instrumental variable was deleted. The MR-Egger regression test and MRPRESSO test were applied to detect potential horizontal pleiotropy and to eliminate the effect of pleiotropy by removing outliers	P<1×10-5	palindromic A/T or G/C alleles were excluded to avoid distortions in strand orientation or allelic coding	Not discussed	Not discussed	Not discussed	Not discussed	Not discussed	31 loci (1431 SNPs) associated with microbial (binary and quantitative traits)	Number of SNPs only provided in main text for specific MTs	No	NA	Inverse variance weighted	Weighted median	MR Egger	MR-PRESSO	Cochrans Q		Also did Leave One Out	IVs with an F-statistic of less than 10 were considered weak IVs and excluded and, whilst they provide F-statistics for some instances, it is unclear how many SNPs were used in or they explictly don't match with the number of SNPs listed for analyses so we have not provided F-statistics here	R (version 4.1.3)	TwoSampleMR	No	No	To account for multiple testing, we implemented a Bonferroni-corrected allowed type I error rate (a) of 0.05/n (the effective number of independent bacterial taxa at the taxonomic level): phylum P = 5.56 × 10-3 (0.05/9), class P = 3.33 × 10-3 (0.05/15), order P=2.50×10-3(0.05/20), family P=1.56×10-3 (0.0 5/32), and genus P=4.20×10-4 (0.05/119)	Not mentioned	Case/control	Beta	-0.048	NA	NA	NA	NA	0.563781	Bonferroni	NA	Due to the limitations of data from gut microbes studies, the bacterial taxa mentioned in this article were only analysed at the genus and above level and not at the level of more specific species or strains	Not discussed	Not discussed	Our sample sizes of gut microbiota and cardiovascular proteins were not very large compared with some MR analyses with different aims. Moreover, the number of SNPs representative of each microbiota was relatively small.	Hardly any information provided in the MR study paper so most information had to be sourced from the original GWASs	Reverse MR of proteins on gut microbiome traits	Clostridiuminnocuumgroup.id.14397 (genus)	Vascular endothelial growth factor D	NA	NA	NA	NA	NA	NA	NA	NA
0880716487	No	No	Yes	Causal relationship between gut microbes and cardiovascular protein expression	2022	FRONTIERS IN CELLULAR AND INFECTION MICROBIOLOGY	DOI 10.3389/fcimb.2022.1048519	Wenchuan Zhang	Zhe Wang	wz_cmu@126.com	Department of Pathology, Shengjing Hospital of China Medical University, Shenyang, Liaoning, China	To reveal the causal relationship between gut microbiota and cardiovascular protein levels in plasma, we estimated their causal effects using two-sample Mendelian randomization (MR) analysis.	Evidence supports associations between gut microbiota and cardiovascular protein levels in plasma. However, it is unclear whether these associations reflect a causal relationship.	Two-sample	Protein	Vascular endothelial growth factor¬†D	Protein	Olink CVD-I proteins	Cardiovascular proteins; Folkersen 2020	Not mentioned	Both	30931	NA	30931	NA	NA	Healthy	European	Gut microbiome	Veillonellaceae.id.2172	Kurilshikov 2021	Range: 4-89	both	18340	18340	NA	Healthy	European (78%), East-Asian (4%), Admixed (1%), "Multiethnic" (7%), Middle East (3%), Hispanic (6%), AfroAmerican (0.6%)	Not discussed	Not discussed	The linkage disequilibrium (LD) threshold for clustering was set to r2< 0.01 and the size of the clustering window was set to 500 kb	horizontal pleiotropy effects, i.e., confounding effects caused by other diseases, may violate the second hypothesis in the MR analysis (SNPs are not associated with outcomes). Once horizontal pleiotropic effects were found, this instrumental variable was deleted. The MR-Egger regression test and MRPRESSO test were applied to detect potential horizontal pleiotropy and to eliminate the effect of pleiotropy by removing outliers	P<1×10-5	palindromic A/T or G/C alleles were excluded to avoid distortions in strand orientation or allelic coding	Not discussed	Not discussed	Not discussed	Not discussed	Not discussed	31 loci (1431 SNPs) associated with microbial (binary and quantitative traits)	Number of SNPs only provided in main text for specific MTs	No	NA	Inverse variance weighted	Weighted median	MR Egger	MR-PRESSO	Cochrans Q		Also did Leave One Out	IVs with an F-statistic of less than 10 were considered weak IVs and excluded and, whilst they provide F-statistics for some instances, it is unclear how many SNPs were used in or they explictly don't match with the number of SNPs listed for analyses so we have not provided F-statistics here	R (version 4.1.3)	TwoSampleMR	No	No	To account for multiple testing, we implemented a Bonferroni-corrected allowed type I error rate (a) of 0.05/n (the effective number of independent bacterial taxa at the taxonomic level): phylum P = 5.56 × 10-3 (0.05/9), class P = 3.33 × 10-3 (0.05/15), order P=2.50×10-3(0.05/20), family P=1.56×10-3 (0.0 5/32), and genus P=4.20×10-4 (0.05/119)	Not mentioned	Case/control	Beta	0.113	NA	NA	NA	NA	0.208995	Bonferroni	NA	Due to the limitations of data from gut microbes studies, the bacterial taxa mentioned in this article were only analysed at the genus and above level and not at the level of more specific species or strains	Not discussed	Not discussed	Our sample sizes of gut microbiota and cardiovascular proteins were not very large compared with some MR analyses with different aims. Moreover, the number of SNPs representative of each microbiota was relatively small.	Hardly any information provided in the MR study paper so most information had to be sourced from the original GWASs	Reverse MR of proteins on gut microbiome traits	Clostridiumsensustricto1.id.1873 (genus)	Vascular endothelial growth factor D	0.17	NA	NA	NA	NA	0.218928	NA	NA
0880716487	No	No	Yes	Causal relationship between gut microbes and cardiovascular protein expression	2022	FRONTIERS IN CELLULAR AND INFECTION MICROBIOLOGY	DOI 10.3389/fcimb.2022.1048519	Wenchuan Zhang	Zhe Wang	wz_cmu@126.com	Department of Pathology, Shengjing Hospital of China Medical University, Shenyang, Liaoning, China	To reveal the causal relationship between gut microbiota and cardiovascular protein levels in plasma, we estimated their causal effects using two-sample Mendelian randomization (MR) analysis.	Evidence supports associations between gut microbiota and cardiovascular protein levels in plasma. However, it is unclear whether these associations reflect a causal relationship.	Two-sample	Protein	Vascular endothelial growth factor¬†D	Protein	Olink CVD-I proteins	Cardiovascular proteins; Folkersen 2020	Not mentioned	Both	30931	NA	30931	NA	NA	Healthy	European	Gut microbiome	Verrucomicrobiaceae.id.4036	Kurilshikov 2021	Range: 4-89	both	18340	18340	NA	Healthy	European (78%), East-Asian (4%), Admixed (1%), "Multiethnic" (7%), Middle East (3%), Hispanic (6%), AfroAmerican (0.6%)	Not discussed	Not discussed	The linkage disequilibrium (LD) threshold for clustering was set to r2< 0.01 and the size of the clustering window was set to 500 kb	horizontal pleiotropy effects, i.e., confounding effects caused by other diseases, may violate the second hypothesis in the MR analysis (SNPs are not associated with outcomes). Once horizontal pleiotropic effects were found, this instrumental variable was deleted. The MR-Egger regression test and MRPRESSO test were applied to detect potential horizontal pleiotropy and to eliminate the effect of pleiotropy by removing outliers	P<1×10-5	palindromic A/T or G/C alleles were excluded to avoid distortions in strand orientation or allelic coding	Not discussed	Not discussed	Not discussed	Not discussed	Not discussed	31 loci (1431 SNPs) associated with microbial (binary and quantitative traits)	Number of SNPs only provided in main text for specific MTs	No	NA	Inverse variance weighted	Weighted median	MR Egger	MR-PRESSO	Cochrans Q		Also did Leave One Out	IVs with an F-statistic of less than 10 were considered weak IVs and excluded and, whilst they provide F-statistics for some instances, it is unclear how many SNPs were used in or they explictly don't match with the number of SNPs listed for analyses so we have not provided F-statistics here	R (version 4.1.3)	TwoSampleMR	No	No	To account for multiple testing, we implemented a Bonferroni-corrected allowed type I error rate (a) of 0.05/n (the effective number of independent bacterial taxa at the taxonomic level): phylum P = 5.56 × 10-3 (0.05/9), class P = 3.33 × 10-3 (0.05/15), order P=2.50×10-3(0.05/20), family P=1.56×10-3 (0.0 5/32), and genus P=4.20×10-4 (0.05/119)	Not mentioned	Case/control	Beta	-0.045	NA	NA	NA	NA	0.703342	Bonferroni	NA	Due to the limitations of data from gut microbes studies, the bacterial taxa mentioned in this article were only analysed at the genus and above level and not at the level of more specific species or strains	Not discussed	Not discussed	Our sample sizes of gut microbiota and cardiovascular proteins were not very large compared with some MR analyses with different aims. Moreover, the number of SNPs representative of each microbiota was relatively small.	Hardly any information provided in the MR study paper so most information had to be sourced from the original GWASs	Reverse MR of proteins on gut microbiome traits	Collinsella.id.815 (genus)	Vascular endothelial growth factor D	-0.02	NA	NA	NA	NA	0.882796	NA	NA
0880716487	No	No	Yes	Causal relationship between gut microbes and cardiovascular protein expression	2022	FRONTIERS IN CELLULAR AND INFECTION MICROBIOLOGY	DOI 10.3389/fcimb.2022.1048519	Wenchuan Zhang	Zhe Wang	wz_cmu@126.com	Department of Pathology, Shengjing Hospital of China Medical University, Shenyang, Liaoning, China	To reveal the causal relationship between gut microbiota and cardiovascular protein levels in plasma, we estimated their causal effects using two-sample Mendelian randomization (MR) analysis.	Evidence supports associations between gut microbiota and cardiovascular protein levels in plasma. However, it is unclear whether these associations reflect a causal relationship.	Two-sample	Protein	Vascular endothelial growth factor¬†D	Protein	Olink CVD-I proteins	Cardiovascular proteins; Folkersen 2020	Not mentioned	Both	30931	NA	30931	NA	NA	Healthy	European	Gut microbiome	Victivallaceae.id.2255	Kurilshikov 2021	Range: 4-89	both	18340	18340	NA	Healthy	European (78%), East-Asian (4%), Admixed (1%), "Multiethnic" (7%), Middle East (3%), Hispanic (6%), AfroAmerican (0.6%)	Not discussed	Not discussed	The linkage disequilibrium (LD) threshold for clustering was set to r2< 0.01 and the size of the clustering window was set to 500 kb	horizontal pleiotropy effects, i.e., confounding effects caused by other diseases, may violate the second hypothesis in the MR analysis (SNPs are not associated with outcomes). Once horizontal pleiotropic effects were found, this instrumental variable was deleted. The MR-Egger regression test and MRPRESSO test were applied to detect potential horizontal pleiotropy and to eliminate the effect of pleiotropy by removing outliers	P<1×10-5	palindromic A/T or G/C alleles were excluded to avoid distortions in strand orientation or allelic coding	Not discussed	Not discussed	Not discussed	Not discussed	Not discussed	31 loci (1431 SNPs) associated with microbial (binary and quantitative traits)	Number of SNPs only provided in main text for specific MTs	No	NA	Inverse variance weighted	Weighted median	MR Egger	MR-PRESSO	Cochrans Q		Also did Leave One Out	IVs with an F-statistic of less than 10 were considered weak IVs and excluded and, whilst they provide F-statistics for some instances, it is unclear how many SNPs were used in or they explictly don't match with the number of SNPs listed for analyses so we have not provided F-statistics here	R (version 4.1.3)	TwoSampleMR	No	No	To account for multiple testing, we implemented a Bonferroni-corrected allowed type I error rate (a) of 0.05/n (the effective number of independent bacterial taxa at the taxonomic level): phylum P = 5.56 × 10-3 (0.05/9), class P = 3.33 × 10-3 (0.05/15), order P=2.50×10-3(0.05/20), family P=1.56×10-3 (0.0 5/32), and genus P=4.20×10-4 (0.05/119)	Not mentioned	Case/control	Beta	0.031	NA	NA	NA	NA	0.600235	Bonferroni	NA	Due to the limitations of data from gut microbes studies, the bacterial taxa mentioned in this article were only analysed at the genus and above level and not at the level of more specific species or strains	Not discussed	Not discussed	Our sample sizes of gut microbiota and cardiovascular proteins were not very large compared with some MR analyses with different aims. Moreover, the number of SNPs representative of each microbiota was relatively small.	Hardly any information provided in the MR study paper so most information had to be sourced from the original GWASs	Reverse MR of proteins on gut microbiome traits	Coprobacter.id.949 (genus)	Vascular endothelial growth factor D	-0.012	NA	NA	NA	NA	0.893778	NA	NA
0880716487	No	No	Yes	Causal relationship between gut microbes and cardiovascular protein expression	2022	FRONTIERS IN CELLULAR AND INFECTION MICROBIOLOGY	DOI 10.3389/fcimb.2022.1048519	Wenchuan Zhang	Zhe Wang	wz_cmu@126.com	Department of Pathology, Shengjing Hospital of China Medical University, Shenyang, Liaoning, China	To reveal the causal relationship between gut microbiota and cardiovascular protein levels in plasma, we estimated their causal effects using two-sample Mendelian randomization (MR) analysis.	Evidence supports associations between gut microbiota and cardiovascular protein levels in plasma. However, it is unclear whether these associations reflect a causal relationship.	Two-sample	Protein	Vascular endothelial growth factor¬†D	Protein	Olink CVD-I proteins	Cardiovascular proteins; Folkersen 2020	Not mentioned	Both	30931	NA	30931	NA	NA	Healthy	European	Gut microbiome	Clostridiuminnocuumgroup.id.14397	Kurilshikov 2021	Range: 4-89	both	18340	18340	NA	Healthy	European (78%), East-Asian (4%), Admixed (1%), "Multiethnic" (7%), Middle East (3%), Hispanic (6%), AfroAmerican (0.6%)	Not discussed	Not discussed	The linkage disequilibrium (LD) threshold for clustering was set to r2< 0.01 and the size of the clustering window was set to 500 kb	horizontal pleiotropy effects, i.e., confounding effects caused by other diseases, may violate the second hypothesis in the MR analysis (SNPs are not associated with outcomes). Once horizontal pleiotropic effects were found, this instrumental variable was deleted. The MR-Egger regression test and MRPRESSO test were applied to detect potential horizontal pleiotropy and to eliminate the effect of pleiotropy by removing outliers	P<1×10-5	palindromic A/T or G/C alleles were excluded to avoid distortions in strand orientation or allelic coding	Not discussed	Not discussed	Not discussed	Not discussed	Not discussed	31 loci (1431 SNPs) associated with microbial (binary and quantitative traits)	Number of SNPs only provided in main text for specific MTs	No	NA	Inverse variance weighted	Weighted median	MR Egger	MR-PRESSO	Cochrans Q		Also did Leave One Out	IVs with an F-statistic of less than 10 were considered weak IVs and excluded and, whilst they provide F-statistics for some instances, it is unclear how many SNPs were used in or they explictly don't match with the number of SNPs listed for analyses so we have not provided F-statistics here	R (version 4.1.3)	TwoSampleMR	No	No	To account for multiple testing, we implemented a Bonferroni-corrected allowed type I error rate (a) of 0.05/n (the effective number of independent bacterial taxa at the taxonomic level): phylum P = 5.56 × 10-3 (0.05/9), class P = 3.33 × 10-3 (0.05/15), order P=2.50×10-3(0.05/20), family P=1.56×10-3 (0.0 5/32), and genus P=4.20×10-4 (0.05/119)	Not mentioned	Case/control	Beta	NA	NA	NA	NA	NA	NA	Bonferroni	NA	Due to the limitations of data from gut microbes studies, the bacterial taxa mentioned in this article were only analysed at the genus and above level and not at the level of more specific species or strains	Not discussed	Not discussed	Our sample sizes of gut microbiota and cardiovascular proteins were not very large compared with some MR analyses with different aims. Moreover, the number of SNPs representative of each microbiota was relatively small.	Hardly any information provided in the MR study paper so most information had to be sourced from the original GWASs	Reverse MR of proteins on gut microbiome traits	Coprococcus1.id.11301 (genus)	Vascular endothelial growth factor D	0.074	NA	NA	NA	NA	0.650533	NA	NA
0880716487	No	No	Yes	Causal relationship between gut microbes and cardiovascular protein expression	2022	FRONTIERS IN CELLULAR AND INFECTION MICROBIOLOGY	DOI 10.3389/fcimb.2022.1048519	Wenchuan Zhang	Zhe Wang	wz_cmu@126.com	Department of Pathology, Shengjing Hospital of China Medical University, Shenyang, Liaoning, China	To reveal the causal relationship between gut microbiota and cardiovascular protein levels in plasma, we estimated their causal effects using two-sample Mendelian randomization (MR) analysis.	Evidence supports associations between gut microbiota and cardiovascular protein levels in plasma. However, it is unclear whether these associations reflect a causal relationship.	Two-sample	Protein	Vascular endothelial growth factor¬†D	Protein	Olink CVD-I proteins	Cardiovascular proteins; Folkersen 2020	Not mentioned	Both	30931	NA	30931	NA	NA	Healthy	European	Gut microbiome	Eubacteriumbrachygroup.id.11296	Kurilshikov 2021	Range: 4-89	both	18340	18340	NA	Healthy	European (78%), East-Asian (4%), Admixed (1%), "Multiethnic" (7%), Middle East (3%), Hispanic (6%), AfroAmerican (0.6%)	Not discussed	Not discussed	The linkage disequilibrium (LD) threshold for clustering was set to r2< 0.01 and the size of the clustering window was set to 500 kb	horizontal pleiotropy effects, i.e., confounding effects caused by other diseases, may violate the second hypothesis in the MR analysis (SNPs are not associated with outcomes). Once horizontal pleiotropic effects were found, this instrumental variable was deleted. The MR-Egger regression test and MRPRESSO test were applied to detect potential horizontal pleiotropy and to eliminate the effect of pleiotropy by removing outliers	P<1×10-5	palindromic A/T or G/C alleles were excluded to avoid distortions in strand orientation or allelic coding	Not discussed	Not discussed	Not discussed	Not discussed	Not discussed	31 loci (1431 SNPs) associated with microbial (binary and quantitative traits)	Number of SNPs only provided in main text for specific MTs	No	NA	Inverse variance weighted	Weighted median	MR Egger	MR-PRESSO	Cochrans Q		Also did Leave One Out	IVs with an F-statistic of less than 10 were considered weak IVs and excluded and, whilst they provide F-statistics for some instances, it is unclear how many SNPs were used in or they explictly don't match with the number of SNPs listed for analyses so we have not provided F-statistics here	R (version 4.1.3)	TwoSampleMR	No	No	To account for multiple testing, we implemented a Bonferroni-corrected allowed type I error rate (a) of 0.05/n (the effective number of independent bacterial taxa at the taxonomic level): phylum P = 5.56 × 10-3 (0.05/9), class P = 3.33 × 10-3 (0.05/15), order P=2.50×10-3(0.05/20), family P=1.56×10-3 (0.0 5/32), and genus P=4.20×10-4 (0.05/119)	Not mentioned	Case/control	Beta	0.033	NA	NA	NA	NA	0.675852	Bonferroni	NA	Due to the limitations of data from gut microbes studies, the bacterial taxa mentioned in this article were only analysed at the genus and above level and not at the level of more specific species or strains	Not discussed	Not discussed	Our sample sizes of gut microbiota and cardiovascular proteins were not very large compared with some MR analyses with different aims. Moreover, the number of SNPs representative of each microbiota was relatively small.	Hardly any information provided in the MR study paper so most information had to be sourced from the original GWASs	Reverse MR of proteins on gut microbiome traits	Coprococcus2.id.11302 (genus)	Vascular endothelial growth factor D	NA	NA	NA	NA	NA	NA	NA	NA
0880716487	No	No	Yes	Causal relationship between gut microbes and cardiovascular protein expression	2022	FRONTIERS IN CELLULAR AND INFECTION MICROBIOLOGY	DOI 10.3389/fcimb.2022.1048519	Wenchuan Zhang	Zhe Wang	wz_cmu@126.com	Department of Pathology, Shengjing Hospital of China Medical University, Shenyang, Liaoning, China	To reveal the causal relationship between gut microbiota and cardiovascular protein levels in plasma, we estimated their causal effects using two-sample Mendelian randomization (MR) analysis.	Evidence supports associations between gut microbiota and cardiovascular protein levels in plasma. However, it is unclear whether these associations reflect a causal relationship.	Two-sample	Protein	Vascular endothelial growth factor¬†D	Protein	Olink CVD-I proteins	Cardiovascular proteins; Folkersen 2020	Not mentioned	Both	30931	NA	30931	NA	NA	Healthy	European	Gut microbiome	Eubacteriumcoprostanoligenesgroup.id.11375	Kurilshikov 2021	Range: 4-89	both	18340	18340	NA	Healthy	European (78%), East-Asian (4%), Admixed (1%), "Multiethnic" (7%), Middle East (3%), Hispanic (6%), AfroAmerican (0.6%)	Not discussed	Not discussed	The linkage disequilibrium (LD) threshold for clustering was set to r2< 0.01 and the size of the clustering window was set to 500 kb	horizontal pleiotropy effects, i.e., confounding effects caused by other diseases, may violate the second hypothesis in the MR analysis (SNPs are not associated with outcomes). Once horizontal pleiotropic effects were found, this instrumental variable was deleted. The MR-Egger regression test and MRPRESSO test were applied to detect potential horizontal pleiotropy and to eliminate the effect of pleiotropy by removing outliers	P<1×10-5	palindromic A/T or G/C alleles were excluded to avoid distortions in strand orientation or allelic coding	Not discussed	Not discussed	Not discussed	Not discussed	Not discussed	31 loci (1431 SNPs) associated with microbial (binary and quantitative traits)	Number of SNPs only provided in main text for specific MTs	No	NA	Inverse variance weighted	Weighted median	MR Egger	MR-PRESSO	Cochrans Q		Also did Leave One Out	IVs with an F-statistic of less than 10 were considered weak IVs and excluded and, whilst they provide F-statistics for some instances, it is unclear how many SNPs were used in or they explictly don't match with the number of SNPs listed for analyses so we have not provided F-statistics here	R (version 4.1.3)	TwoSampleMR	No	No	To account for multiple testing, we implemented a Bonferroni-corrected allowed type I error rate (a) of 0.05/n (the effective number of independent bacterial taxa at the taxonomic level): phylum P = 5.56 × 10-3 (0.05/9), class P = 3.33 × 10-3 (0.05/15), order P=2.50×10-3(0.05/20), family P=1.56×10-3 (0.0 5/32), and genus P=4.20×10-4 (0.05/119)	Not mentioned	Case/control	Beta	0.042	NA	NA	NA	NA	0.791636	Bonferroni	NA	Due to the limitations of data from gut microbes studies, the bacterial taxa mentioned in this article were only analysed at the genus and above level and not at the level of more specific species or strains	Not discussed	Not discussed	Our sample sizes of gut microbiota and cardiovascular proteins were not very large compared with some MR analyses with different aims. Moreover, the number of SNPs representative of each microbiota was relatively small.	Hardly any information provided in the MR study paper so most information had to be sourced from the original GWASs	Reverse MR of proteins on gut microbiome traits	Coprococcus3.id.11303 (genus)	Vascular endothelial growth factor D	NA	NA	NA	NA	NA	NA	NA	NA
0880716487	No	No	Yes	Causal relationship between gut microbes and cardiovascular protein expression	2022	FRONTIERS IN CELLULAR AND INFECTION MICROBIOLOGY	DOI 10.3389/fcimb.2022.1048519	Wenchuan Zhang	Zhe Wang	wz_cmu@126.com	Department of Pathology, Shengjing Hospital of China Medical University, Shenyang, Liaoning, China	To reveal the causal relationship between gut microbiota and cardiovascular protein levels in plasma, we estimated their causal effects using two-sample Mendelian randomization (MR) analysis.	Evidence supports associations between gut microbiota and cardiovascular protein levels in plasma. However, it is unclear whether these associations reflect a causal relationship.	Two-sample	Protein	Vascular endothelial growth factor¬†D	Protein	Olink CVD-I proteins	Cardiovascular proteins; Folkersen 2020	Not mentioned	Both	30931	NA	30931	NA	NA	Healthy	European	Gut microbiome	Eubacteriumeligensgroup.id.14372	Kurilshikov 2021	Range: 4-89	both	18340	18340	NA	Healthy	European (78%), East-Asian (4%), Admixed (1%), "Multiethnic" (7%), Middle East (3%), Hispanic (6%), AfroAmerican (0.6%)	Not discussed	Not discussed	The linkage disequilibrium (LD) threshold for clustering was set to r2< 0.01 and the size of the clustering window was set to 500 kb	horizontal pleiotropy effects, i.e., confounding effects caused by other diseases, may violate the second hypothesis in the MR analysis (SNPs are not associated with outcomes). Once horizontal pleiotropic effects were found, this instrumental variable was deleted. The MR-Egger regression test and MRPRESSO test were applied to detect potential horizontal pleiotropy and to eliminate the effect of pleiotropy by removing outliers	P<1×10-5	palindromic A/T or G/C alleles were excluded to avoid distortions in strand orientation or allelic coding	Not discussed	Not discussed	Not discussed	Not discussed	Not discussed	31 loci (1431 SNPs) associated with microbial (binary and quantitative traits)	Number of SNPs only provided in main text for specific MTs	No	NA	Inverse variance weighted	Weighted median	MR Egger	MR-PRESSO	Cochrans Q		Also did Leave One Out	IVs with an F-statistic of less than 10 were considered weak IVs and excluded and, whilst they provide F-statistics for some instances, it is unclear how many SNPs were used in or they explictly don't match with the number of SNPs listed for analyses so we have not provided F-statistics here	R (version 4.1.3)	TwoSampleMR	No	No	To account for multiple testing, we implemented a Bonferroni-corrected allowed type I error rate (a) of 0.05/n (the effective number of independent bacterial taxa at the taxonomic level): phylum P = 5.56 × 10-3 (0.05/9), class P = 3.33 × 10-3 (0.05/15), order P=2.50×10-3(0.05/20), family P=1.56×10-3 (0.0 5/32), and genus P=4.20×10-4 (0.05/119)	Not mentioned	Case/control	Beta	0.155	NA	NA	NA	NA	0.0854174	Bonferroni	NA	Due to the limitations of data from gut microbes studies, the bacterial taxa mentioned in this article were only analysed at the genus and above level and not at the level of more specific species or strains	Not discussed	Not discussed	Our sample sizes of gut microbiota and cardiovascular proteins were not very large compared with some MR analyses with different aims. Moreover, the number of SNPs representative of each microbiota was relatively small.	Hardly any information provided in the MR study paper so most information had to be sourced from the original GWASs	Reverse MR of proteins on gut microbiome traits	Coriobacteriaceae.id.811 (family)	Vascular endothelial growth factor D	-0.09	NA	NA	NA	NA	0.456863	NA	NA
0880716487	No	No	Yes	Causal relationship between gut microbes and cardiovascular protein expression	2022	FRONTIERS IN CELLULAR AND INFECTION MICROBIOLOGY	DOI 10.3389/fcimb.2022.1048519	Wenchuan Zhang	Zhe Wang	wz_cmu@126.com	Department of Pathology, Shengjing Hospital of China Medical University, Shenyang, Liaoning, China	To reveal the causal relationship between gut microbiota and cardiovascular protein levels in plasma, we estimated their causal effects using two-sample Mendelian randomization (MR) analysis.	Evidence supports associations between gut microbiota and cardiovascular protein levels in plasma. However, it is unclear whether these associations reflect a causal relationship.	Two-sample	Protein	Vascular endothelial growth factor¬†D	Protein	Olink CVD-I proteins	Cardiovascular proteins; Folkersen 2020	Not mentioned	Both	30931	NA	30931	NA	NA	Healthy	European	Gut microbiome	Eubacteriumfissicatenagroup.id.14373	Kurilshikov 2021	Range: 4-89	both	18340	18340	NA	Healthy	European (78%), East-Asian (4%), Admixed (1%), "Multiethnic" (7%), Middle East (3%), Hispanic (6%), AfroAmerican (0.6%)	Not discussed	Not discussed	The linkage disequilibrium (LD) threshold for clustering was set to r2< 0.01 and the size of the clustering window was set to 500 kb	horizontal pleiotropy effects, i.e., confounding effects caused by other diseases, may violate the second hypothesis in the MR analysis (SNPs are not associated with outcomes). Once horizontal pleiotropic effects were found, this instrumental variable was deleted. The MR-Egger regression test and MRPRESSO test were applied to detect potential horizontal pleiotropy and to eliminate the effect of pleiotropy by removing outliers	P<1×10-5	palindromic A/T or G/C alleles were excluded to avoid distortions in strand orientation or allelic coding	Not discussed	Not discussed	Not discussed	Not discussed	Not discussed	31 loci (1431 SNPs) associated with microbial (binary and quantitative traits)	Number of SNPs only provided in main text for specific MTs	No	NA	Inverse variance weighted	Weighted median	MR Egger	MR-PRESSO	Cochrans Q		Also did Leave One Out	IVs with an F-statistic of less than 10 were considered weak IVs and excluded and, whilst they provide F-statistics for some instances, it is unclear how many SNPs were used in or they explictly don't match with the number of SNPs listed for analyses so we have not provided F-statistics here	R (version 4.1.3)	TwoSampleMR	No	No	To account for multiple testing, we implemented a Bonferroni-corrected allowed type I error rate (a) of 0.05/n (the effective number of independent bacterial taxa at the taxonomic level): phylum P = 5.56 × 10-3 (0.05/9), class P = 3.33 × 10-3 (0.05/15), order P=2.50×10-3(0.05/20), family P=1.56×10-3 (0.0 5/32), and genus P=4.20×10-4 (0.05/119)	Not mentioned	Case/control	Beta	0.031	NA	NA	NA	NA	0.750762	Bonferroni	NA	Due to the limitations of data from gut microbes studies, the bacterial taxa mentioned in this article were only analysed at the genus and above level and not at the level of more specific species or strains	Not discussed	Not discussed	Our sample sizes of gut microbiota and cardiovascular proteins were not very large compared with some MR analyses with different aims. Moreover, the number of SNPs representative of each microbiota was relatively small.	Hardly any information provided in the MR study paper so most information had to be sourced from the original GWASs	Reverse MR of proteins on gut microbiome traits	Coriobacteriales.id.810 (order)	Vascular endothelial growth factor D	-0.09	NA	NA	NA	NA	0.456863	NA	NA
0880716487	No	No	Yes	Causal relationship between gut microbes and cardiovascular protein expression	2022	FRONTIERS IN CELLULAR AND INFECTION MICROBIOLOGY	DOI 10.3389/fcimb.2022.1048519	Wenchuan Zhang	Zhe Wang	wz_cmu@126.com	Department of Pathology, Shengjing Hospital of China Medical University, Shenyang, Liaoning, China	To reveal the causal relationship between gut microbiota and cardiovascular protein levels in plasma, we estimated their causal effects using two-sample Mendelian randomization (MR) analysis.	Evidence supports associations between gut microbiota and cardiovascular protein levels in plasma. However, it is unclear whether these associations reflect a causal relationship.	Two-sample	Protein	Vascular endothelial growth factor¬†D	Protein	Olink CVD-I proteins	Cardiovascular proteins; Folkersen 2020	Not mentioned	Both	30931	NA	30931	NA	NA	Healthy	European	Gut microbiome	Eubacteriumhalliigroup.id.11338	Kurilshikov 2021	Range: 4-89	both	18340	18340	NA	Healthy	European (78%), East-Asian (4%), Admixed (1%), "Multiethnic" (7%), Middle East (3%), Hispanic (6%), AfroAmerican (0.6%)	Not discussed	Not discussed	The linkage disequilibrium (LD) threshold for clustering was set to r2< 0.01 and the size of the clustering window was set to 500 kb	horizontal pleiotropy effects, i.e., confounding effects caused by other diseases, may violate the second hypothesis in the MR analysis (SNPs are not associated with outcomes). Once horizontal pleiotropic effects were found, this instrumental variable was deleted. The MR-Egger regression test and MRPRESSO test were applied to detect potential horizontal pleiotropy and to eliminate the effect of pleiotropy by removing outliers	P<1×10-5	palindromic A/T or G/C alleles were excluded to avoid distortions in strand orientation or allelic coding	Not discussed	Not discussed	Not discussed	Not discussed	Not discussed	31 loci (1431 SNPs) associated with microbial (binary and quantitative traits)	Number of SNPs only provided in main text for specific MTs	No	NA	Inverse variance weighted	Weighted median	MR Egger	MR-PRESSO	Cochrans Q		Also did Leave One Out	IVs with an F-statistic of less than 10 were considered weak IVs and excluded and, whilst they provide F-statistics for some instances, it is unclear how many SNPs were used in or they explictly don't match with the number of SNPs listed for analyses so we have not provided F-statistics here	R (version 4.1.3)	TwoSampleMR	No	No	To account for multiple testing, we implemented a Bonferroni-corrected allowed type I error rate (a) of 0.05/n (the effective number of independent bacterial taxa at the taxonomic level): phylum P = 5.56 × 10-3 (0.05/9), class P = 3.33 × 10-3 (0.05/15), order P=2.50×10-3(0.05/20), family P=1.56×10-3 (0.0 5/32), and genus P=4.20×10-4 (0.05/119)	Not mentioned	Case/control	Beta	0.001	NA	NA	NA	NA	0.992679	Bonferroni	NA	Due to the limitations of data from gut microbes studies, the bacterial taxa mentioned in this article were only analysed at the genus and above level and not at the level of more specific species or strains	Not discussed	Not discussed	Our sample sizes of gut microbiota and cardiovascular proteins were not very large compared with some MR analyses with different aims. Moreover, the number of SNPs representative of each microbiota was relatively small.	Hardly any information provided in the MR study paper so most information had to be sourced from the original GWASs	Reverse MR of proteins on gut microbiome traits	Coriobacteriia.id.809 (class)	Vascular endothelial growth factor D	-0.09	NA	NA	NA	NA	0.456863	NA	NA
0880716487	No	No	Yes	Causal relationship between gut microbes and cardiovascular protein expression	2022	FRONTIERS IN CELLULAR AND INFECTION MICROBIOLOGY	DOI 10.3389/fcimb.2022.1048519	Wenchuan Zhang	Zhe Wang	wz_cmu@126.com	Department of Pathology, Shengjing Hospital of China Medical University, Shenyang, Liaoning, China	To reveal the causal relationship between gut microbiota and cardiovascular protein levels in plasma, we estimated their causal effects using two-sample Mendelian randomization (MR) analysis.	Evidence supports associations between gut microbiota and cardiovascular protein levels in plasma. However, it is unclear whether these associations reflect a causal relationship.	Two-sample	Protein	Vascular endothelial growth factor¬†D	Protein	Olink CVD-I proteins	Cardiovascular proteins; Folkersen 2020	Not mentioned	Both	30931	NA	30931	NA	NA	Healthy	European	Gut microbiome	Eubacteriumnodatumgroup.id.11297	Kurilshikov 2021	Range: 4-89	both	18340	18340	NA	Healthy	European (78%), East-Asian (4%), Admixed (1%), "Multiethnic" (7%), Middle East (3%), Hispanic (6%), AfroAmerican (0.6%)	Not discussed	Not discussed	The linkage disequilibrium (LD) threshold for clustering was set to r2< 0.01 and the size of the clustering window was set to 500 kb	horizontal pleiotropy effects, i.e., confounding effects caused by other diseases, may violate the second hypothesis in the MR analysis (SNPs are not associated with outcomes). Once horizontal pleiotropic effects were found, this instrumental variable was deleted. The MR-Egger regression test and MRPRESSO test were applied to detect potential horizontal pleiotropy and to eliminate the effect of pleiotropy by removing outliers	P<1×10-5	palindromic A/T or G/C alleles were excluded to avoid distortions in strand orientation or allelic coding	Not discussed	Not discussed	Not discussed	Not discussed	Not discussed	31 loci (1431 SNPs) associated with microbial (binary and quantitative traits)	Number of SNPs only provided in main text for specific MTs	No	NA	Inverse variance weighted	Weighted median	MR Egger	MR-PRESSO	Cochrans Q		Also did Leave One Out	IVs with an F-statistic of less than 10 were considered weak IVs and excluded and, whilst they provide F-statistics for some instances, it is unclear how many SNPs were used in or they explictly don't match with the number of SNPs listed for analyses so we have not provided F-statistics here	R (version 4.1.3)	TwoSampleMR	No	No	To account for multiple testing, we implemented a Bonferroni-corrected allowed type I error rate (a) of 0.05/n (the effective number of independent bacterial taxa at the taxonomic level): phylum P = 5.56 × 10-3 (0.05/9), class P = 3.33 × 10-3 (0.05/15), order P=2.50×10-3(0.05/20), family P=1.56×10-3 (0.0 5/32), and genus P=4.20×10-4 (0.05/119)	Not mentioned	Case/control	Beta	0.113	NA	NA	NA	NA	0.0343567	Bonferroni	NA	Due to the limitations of data from gut microbes studies, the bacterial taxa mentioned in this article were only analysed at the genus and above level and not at the level of more specific species or strains	Not discussed	Not discussed	Our sample sizes of gut microbiota and cardiovascular proteins were not very large compared with some MR analyses with different aims. Moreover, the number of SNPs representative of each microbiota was relatively small.	Hardly any information provided in the MR study paper so most information had to be sourced from the original GWASs	Reverse MR of proteins on gut microbiome traits	Cyanobacteria.id.1500 (phylum)	Vascular endothelial growth factor D	0.13	NA	NA	NA	NA	0.103632	NA	NA
0880716487	No	No	Yes	Causal relationship between gut microbes and cardiovascular protein expression	2022	FRONTIERS IN CELLULAR AND INFECTION MICROBIOLOGY	DOI 10.3389/fcimb.2022.1048519	Wenchuan Zhang	Zhe Wang	wz_cmu@126.com	Department of Pathology, Shengjing Hospital of China Medical University, Shenyang, Liaoning, China	To reveal the causal relationship between gut microbiota and cardiovascular protein levels in plasma, we estimated their causal effects using two-sample Mendelian randomization (MR) analysis.	Evidence supports associations between gut microbiota and cardiovascular protein levels in plasma. However, it is unclear whether these associations reflect a causal relationship.	Two-sample	Protein	Vascular endothelial growth factor¬†D	Protein	Olink CVD-I proteins	Cardiovascular proteins; Folkersen 2020	Not mentioned	Both	30931	NA	30931	NA	NA	Healthy	European	Gut microbiome	Eubacteriumoxidoreducensgroup.id.11339	Kurilshikov 2021	Range: 4-89	both	18340	18340	NA	Healthy	European (78%), East-Asian (4%), Admixed (1%), "Multiethnic" (7%), Middle East (3%), Hispanic (6%), AfroAmerican (0.6%)	Not discussed	Not discussed	The linkage disequilibrium (LD) threshold for clustering was set to r2< 0.01 and the size of the clustering window was set to 500 kb	horizontal pleiotropy effects, i.e., confounding effects caused by other diseases, may violate the second hypothesis in the MR analysis (SNPs are not associated with outcomes). Once horizontal pleiotropic effects were found, this instrumental variable was deleted. The MR-Egger regression test and MRPRESSO test were applied to detect potential horizontal pleiotropy and to eliminate the effect of pleiotropy by removing outliers	P<1×10-5	palindromic A/T or G/C alleles were excluded to avoid distortions in strand orientation or allelic coding	Not discussed	Not discussed	Not discussed	Not discussed	Not discussed	31 loci (1431 SNPs) associated with microbial (binary and quantitative traits)	Number of SNPs only provided in main text for specific MTs	No	NA	Inverse variance weighted	Weighted median	MR Egger	MR-PRESSO	Cochrans Q		Also did Leave One Out	IVs with an F-statistic of less than 10 were considered weak IVs and excluded and, whilst they provide F-statistics for some instances, it is unclear how many SNPs were used in or they explictly don't match with the number of SNPs listed for analyses so we have not provided F-statistics here	R (version 4.1.3)	TwoSampleMR	No	No	To account for multiple testing, we implemented a Bonferroni-corrected allowed type I error rate (a) of 0.05/n (the effective number of independent bacterial taxa at the taxonomic level): phylum P = 5.56 × 10-3 (0.05/9), class P = 3.33 × 10-3 (0.05/15), order P=2.50×10-3(0.05/20), family P=1.56×10-3 (0.0 5/32), and genus P=4.20×10-4 (0.05/119)	Not mentioned	Case/control	Beta	NA	NA	NA	NA	NA	NA	Bonferroni	NA	Due to the limitations of data from gut microbes studies, the bacterial taxa mentioned in this article were only analysed at the genus and above level and not at the level of more specific species or strains	Not discussed	Not discussed	Our sample sizes of gut microbiota and cardiovascular proteins were not very large compared with some MR analyses with different aims. Moreover, the number of SNPs representative of each microbiota was relatively small.	Hardly any information provided in the MR study paper so most information had to be sourced from the original GWASs	Reverse MR of proteins on gut microbiome traits	Defluviitaleaceae.id.1924 (family)	Vascular endothelial growth factor D	-0.106	NA	NA	NA	NA	0.344526	NA	NA
0880716487	No	No	Yes	Causal relationship between gut microbes and cardiovascular protein expression	2022	FRONTIERS IN CELLULAR AND INFECTION MICROBIOLOGY	DOI 10.3389/fcimb.2022.1048519	Wenchuan Zhang	Zhe Wang	wz_cmu@126.com	Department of Pathology, Shengjing Hospital of China Medical University, Shenyang, Liaoning, China	To reveal the causal relationship between gut microbiota and cardiovascular protein levels in plasma, we estimated their causal effects using two-sample Mendelian randomization (MR) analysis.	Evidence supports associations between gut microbiota and cardiovascular protein levels in plasma. However, it is unclear whether these associations reflect a causal relationship.	Two-sample	Protein	Vascular endothelial growth factor¬†D	Protein	Olink CVD-I proteins	Cardiovascular proteins; Folkersen 2020	Not mentioned	Both	30931	NA	30931	NA	NA	Healthy	European	Gut microbiome	Eubacteriumrectalegroup.id.14374	Kurilshikov 2021	Range: 4-89	both	18340	18340	NA	Healthy	European (78%), East-Asian (4%), Admixed (1%), "Multiethnic" (7%), Middle East (3%), Hispanic (6%), AfroAmerican (0.6%)	Not discussed	Not discussed	The linkage disequilibrium (LD) threshold for clustering was set to r2< 0.01 and the size of the clustering window was set to 500 kb	horizontal pleiotropy effects, i.e., confounding effects caused by other diseases, may violate the second hypothesis in the MR analysis (SNPs are not associated with outcomes). Once horizontal pleiotropic effects were found, this instrumental variable was deleted. The MR-Egger regression test and MRPRESSO test were applied to detect potential horizontal pleiotropy and to eliminate the effect of pleiotropy by removing outliers	P<1×10-5	palindromic A/T or G/C alleles were excluded to avoid distortions in strand orientation or allelic coding	Not discussed	Not discussed	Not discussed	Not discussed	Not discussed	31 loci (1431 SNPs) associated with microbial (binary and quantitative traits)	Number of SNPs only provided in main text for specific MTs	No	NA	Inverse variance weighted	Weighted median	MR Egger	MR-PRESSO	Cochrans Q		Also did Leave One Out	IVs with an F-statistic of less than 10 were considered weak IVs and excluded and, whilst they provide F-statistics for some instances, it is unclear how many SNPs were used in or they explictly don't match with the number of SNPs listed for analyses so we have not provided F-statistics here	R (version 4.1.3)	TwoSampleMR	No	No	To account for multiple testing, we implemented a Bonferroni-corrected allowed type I error rate (a) of 0.05/n (the effective number of independent bacterial taxa at the taxonomic level): phylum P = 5.56 × 10-3 (0.05/9), class P = 3.33 × 10-3 (0.05/15), order P=2.50×10-3(0.05/20), family P=1.56×10-3 (0.0 5/32), and genus P=4.20×10-4 (0.05/119)	Not mentioned	Case/control	Beta	-0.185	NA	NA	NA	NA	0.398791	Bonferroni	NA	Due to the limitations of data from gut microbes studies, the bacterial taxa mentioned in this article were only analysed at the genus and above level and not at the level of more specific species or strains	Not discussed	Not discussed	Our sample sizes of gut microbiota and cardiovascular proteins were not very large compared with some MR analyses with different aims. Moreover, the number of SNPs representative of each microbiota was relatively small.	Hardly any information provided in the MR study paper so most information had to be sourced from the original GWASs	Reverse MR of proteins on gut microbiome traits	DefluviitaleaceaeUCG011.id.11287 (genus)	Vascular endothelial growth factor D	NA	NA	NA	NA	NA	NA	NA	NA
0880716487	No	No	Yes	Causal relationship between gut microbes and cardiovascular protein expression	2022	FRONTIERS IN CELLULAR AND INFECTION MICROBIOLOGY	DOI 10.3389/fcimb.2022.1048519	Wenchuan Zhang	Zhe Wang	wz_cmu@126.com	Department of Pathology, Shengjing Hospital of China Medical University, Shenyang, Liaoning, China	To reveal the causal relationship between gut microbiota and cardiovascular protein levels in plasma, we estimated their causal effects using two-sample Mendelian randomization (MR) analysis.	Evidence supports associations between gut microbiota and cardiovascular protein levels in plasma. However, it is unclear whether these associations reflect a causal relationship.	Two-sample	Protein	Vascular endothelial growth factor¬†D	Protein	Olink CVD-I proteins	Cardiovascular proteins; Folkersen 2020	Not mentioned	Both	30931	NA	30931	NA	NA	Healthy	European	Gut microbiome	Eubacteriumruminantiumgroup.id.11340	Kurilshikov 2021	Range: 4-89	both	18340	18340	NA	Healthy	European (78%), East-Asian (4%), Admixed (1%), "Multiethnic" (7%), Middle East (3%), Hispanic (6%), AfroAmerican (0.6%)	Not discussed	Not discussed	The linkage disequilibrium (LD) threshold for clustering was set to r2< 0.01 and the size of the clustering window was set to 500 kb	horizontal pleiotropy effects, i.e., confounding effects caused by other diseases, may violate the second hypothesis in the MR analysis (SNPs are not associated with outcomes). Once horizontal pleiotropic effects were found, this instrumental variable was deleted. The MR-Egger regression test and MRPRESSO test were applied to detect potential horizontal pleiotropy and to eliminate the effect of pleiotropy by removing outliers	P<1×10-5	palindromic A/T or G/C alleles were excluded to avoid distortions in strand orientation or allelic coding	Not discussed	Not discussed	Not discussed	Not discussed	Not discussed	31 loci (1431 SNPs) associated with microbial (binary and quantitative traits)	Number of SNPs only provided in main text for specific MTs	No	NA	Inverse variance weighted	Weighted median	MR Egger	MR-PRESSO	Cochrans Q		Also did Leave One Out	IVs with an F-statistic of less than 10 were considered weak IVs and excluded and, whilst they provide F-statistics for some instances, it is unclear how many SNPs were used in or they explictly don't match with the number of SNPs listed for analyses so we have not provided F-statistics here	R (version 4.1.3)	TwoSampleMR	No	No	To account for multiple testing, we implemented a Bonferroni-corrected allowed type I error rate (a) of 0.05/n (the effective number of independent bacterial taxa at the taxonomic level): phylum P = 5.56 × 10-3 (0.05/9), class P = 3.33 × 10-3 (0.05/15), order P=2.50×10-3(0.05/20), family P=1.56×10-3 (0.0 5/32), and genus P=4.20×10-4 (0.05/119)	Not mentioned	Case/control	Beta	0.118	NA	NA	NA	NA	0.635859	Bonferroni	NA	Due to the limitations of data from gut microbes studies, the bacterial taxa mentioned in this article were only analysed at the genus and above level and not at the level of more specific species or strains	Not discussed	Not discussed	Our sample sizes of gut microbiota and cardiovascular proteins were not very large compared with some MR analyses with different aims. Moreover, the number of SNPs representative of each microbiota was relatively small.	Hardly any information provided in the MR study paper so most information had to be sourced from the original GWASs	Reverse MR of proteins on gut microbiome traits	Deltaproteobacteria.id.3087 (class)	Vascular endothelial growth factor D	NA	NA	NA	NA	NA	NA	NA	NA
0880716487	No	No	Yes	Causal relationship between gut microbes and cardiovascular protein expression	2022	FRONTIERS IN CELLULAR AND INFECTION MICROBIOLOGY	DOI 10.3389/fcimb.2022.1048519	Wenchuan Zhang	Zhe Wang	wz_cmu@126.com	Department of Pathology, Shengjing Hospital of China Medical University, Shenyang, Liaoning, China	To reveal the causal relationship between gut microbiota and cardiovascular protein levels in plasma, we estimated their causal effects using two-sample Mendelian randomization (MR) analysis.	Evidence supports associations between gut microbiota and cardiovascular protein levels in plasma. However, it is unclear whether these associations reflect a causal relationship.	Two-sample	Protein	Vascular endothelial growth factor¬†D	Protein	Olink CVD-I proteins	Cardiovascular proteins; Folkersen 2020	Not mentioned	Both	30931	NA	30931	NA	NA	Healthy	European	Gut microbiome	Eubacteriumventriosumgroup.id.11341	Kurilshikov 2021	Range: 4-89	both	18340	18340	NA	Healthy	European (78%), East-Asian (4%), Admixed (1%), "Multiethnic" (7%), Middle East (3%), Hispanic (6%), AfroAmerican (0.6%)	Not discussed	Not discussed	The linkage disequilibrium (LD) threshold for clustering was set to r2< 0.01 and the size of the clustering window was set to 500 kb	horizontal pleiotropy effects, i.e., confounding effects caused by other diseases, may violate the second hypothesis in the MR analysis (SNPs are not associated with outcomes). Once horizontal pleiotropic effects were found, this instrumental variable was deleted. The MR-Egger regression test and MRPRESSO test were applied to detect potential horizontal pleiotropy and to eliminate the effect of pleiotropy by removing outliers	P<1×10-5	palindromic A/T or G/C alleles were excluded to avoid distortions in strand orientation or allelic coding	Not discussed	Not discussed	Not discussed	Not discussed	Not discussed	31 loci (1431 SNPs) associated with microbial (binary and quantitative traits)	Number of SNPs only provided in main text for specific MTs	No	NA	Inverse variance weighted	Weighted median	MR Egger	MR-PRESSO	Cochrans Q		Also did Leave One Out	IVs with an F-statistic of less than 10 were considered weak IVs and excluded and, whilst they provide F-statistics for some instances, it is unclear how many SNPs were used in or they explictly don't match with the number of SNPs listed for analyses so we have not provided F-statistics here	R (version 4.1.3)	TwoSampleMR	No	No	To account for multiple testing, we implemented a Bonferroni-corrected allowed type I error rate (a) of 0.05/n (the effective number of independent bacterial taxa at the taxonomic level): phylum P = 5.56 × 10-3 (0.05/9), class P = 3.33 × 10-3 (0.05/15), order P=2.50×10-3(0.05/20), family P=1.56×10-3 (0.0 5/32), and genus P=4.20×10-4 (0.05/119)	Not mentioned	Case/control	Beta	-0.024	NA	NA	NA	NA	0.852168	Bonferroni	NA	Due to the limitations of data from gut microbes studies, the bacterial taxa mentioned in this article were only analysed at the genus and above level and not at the level of more specific species or strains	Not discussed	Not discussed	Our sample sizes of gut microbiota and cardiovascular proteins were not very large compared with some MR analyses with different aims. Moreover, the number of SNPs representative of each microbiota was relatively small.	Hardly any information provided in the MR study paper so most information had to be sourced from the original GWASs	Reverse MR of proteins on gut microbiome traits	Desulfovibrio.id.3173 (genus)	Vascular endothelial growth factor D	0.052	NA	NA	NA	NA	0.360035	NA	NA
0880716487	No	No	Yes	Causal relationship between gut microbes and cardiovascular protein expression	2022	FRONTIERS IN CELLULAR AND INFECTION MICROBIOLOGY	DOI 10.3389/fcimb.2022.1048519	Wenchuan Zhang	Zhe Wang	wz_cmu@126.com	Department of Pathology, Shengjing Hospital of China Medical University, Shenyang, Liaoning, China	To reveal the causal relationship between gut microbiota and cardiovascular protein levels in plasma, we estimated their causal effects using two-sample Mendelian randomization (MR) analysis.	Evidence supports associations between gut microbiota and cardiovascular protein levels in plasma. However, it is unclear whether these associations reflect a causal relationship.	Two-sample	Protein	Vascular endothelial growth factor¬†D	Protein	Olink CVD-I proteins	Cardiovascular proteins; Folkersen 2020	Not mentioned	Both	30931	NA	30931	NA	NA	Healthy	European	Gut microbiome	Eubacteriumxylanophilumgroup.id.14375	Kurilshikov 2021	Range: 4-89	both	18340	18340	NA	Healthy	European (78%), East-Asian (4%), Admixed (1%), "Multiethnic" (7%), Middle East (3%), Hispanic (6%), AfroAmerican (0.6%)	Not discussed	Not discussed	The linkage disequilibrium (LD) threshold for clustering was set to r2< 0.01 and the size of the clustering window was set to 500 kb	horizontal pleiotropy effects, i.e., confounding effects caused by other diseases, may violate the second hypothesis in the MR analysis (SNPs are not associated with outcomes). Once horizontal pleiotropic effects were found, this instrumental variable was deleted. The MR-Egger regression test and MRPRESSO test were applied to detect potential horizontal pleiotropy and to eliminate the effect of pleiotropy by removing outliers	P<1×10-5	palindromic A/T or G/C alleles were excluded to avoid distortions in strand orientation or allelic coding	Not discussed	Not discussed	Not discussed	Not discussed	Not discussed	31 loci (1431 SNPs) associated with microbial (binary and quantitative traits)	Number of SNPs only provided in main text for specific MTs	No	NA	Inverse variance weighted	Weighted median	MR Egger	MR-PRESSO	Cochrans Q		Also did Leave One Out	IVs with an F-statistic of less than 10 were considered weak IVs and excluded and, whilst they provide F-statistics for some instances, it is unclear how many SNPs were used in or they explictly don't match with the number of SNPs listed for analyses so we have not provided F-statistics here	R (version 4.1.3)	TwoSampleMR	No	No	To account for multiple testing, we implemented a Bonferroni-corrected allowed type I error rate (a) of 0.05/n (the effective number of independent bacterial taxa at the taxonomic level): phylum P = 5.56 × 10-3 (0.05/9), class P = 3.33 × 10-3 (0.05/15), order P=2.50×10-3(0.05/20), family P=1.56×10-3 (0.0 5/32), and genus P=4.20×10-4 (0.05/119)	Not mentioned	Case/control	Beta	0.039	NA	NA	NA	NA	0.703447	Bonferroni	NA	Due to the limitations of data from gut microbes studies, the bacterial taxa mentioned in this article were only analysed at the genus and above level and not at the level of more specific species or strains	Not discussed	Not discussed	Our sample sizes of gut microbiota and cardiovascular proteins were not very large compared with some MR analyses with different aims. Moreover, the number of SNPs representative of each microbiota was relatively small.	Hardly any information provided in the MR study paper so most information had to be sourced from the original GWASs	Reverse MR of proteins on gut microbiome traits	Desulfovibrionaceae.id.3169 (family)	Vascular endothelial growth factor D	NA	NA	NA	NA	NA	NA	NA	NA
0880716487	No	No	Yes	Causal relationship between gut microbes and cardiovascular protein expression	2022	FRONTIERS IN CELLULAR AND INFECTION MICROBIOLOGY	DOI 10.3389/fcimb.2022.1048519	Wenchuan Zhang	Zhe Wang	wz_cmu@126.com	Department of Pathology, Shengjing Hospital of China Medical University, Shenyang, Liaoning, China	To reveal the causal relationship between gut microbiota and cardiovascular protein levels in plasma, we estimated their causal effects using two-sample Mendelian randomization (MR) analysis.	Evidence supports associations between gut microbiota and cardiovascular protein levels in plasma. However, it is unclear whether these associations reflect a causal relationship.	Two-sample	Protein	Vascular endothelial growth factor¬†D	Protein	Olink CVD-I proteins	Cardiovascular proteins; Folkersen 2020	Not mentioned	Both	30931	NA	30931	NA	NA	Healthy	European	Gut microbiome	Ruminococcusgauvreauiigroup.id.11342	Kurilshikov 2021	Range: 4-89	both	18340	18340	NA	Healthy	European (78%), East-Asian (4%), Admixed (1%), "Multiethnic" (7%), Middle East (3%), Hispanic (6%), AfroAmerican (0.6%)	Not discussed	Not discussed	The linkage disequilibrium (LD) threshold for clustering was set to r2< 0.01 and the size of the clustering window was set to 500 kb	horizontal pleiotropy effects, i.e., confounding effects caused by other diseases, may violate the second hypothesis in the MR analysis (SNPs are not associated with outcomes). Once horizontal pleiotropic effects were found, this instrumental variable was deleted. The MR-Egger regression test and MRPRESSO test were applied to detect potential horizontal pleiotropy and to eliminate the effect of pleiotropy by removing outliers	P<1×10-5	palindromic A/T or G/C alleles were excluded to avoid distortions in strand orientation or allelic coding	Not discussed	Not discussed	Not discussed	Not discussed	Not discussed	31 loci (1431 SNPs) associated with microbial (binary and quantitative traits)	Number of SNPs only provided in main text for specific MTs	No	NA	Inverse variance weighted	Weighted median	MR Egger	MR-PRESSO	Cochrans Q		Also did Leave One Out	IVs with an F-statistic of less than 10 were considered weak IVs and excluded and, whilst they provide F-statistics for some instances, it is unclear how many SNPs were used in or they explictly don't match with the number of SNPs listed for analyses so we have not provided F-statistics here	R (version 4.1.3)	TwoSampleMR	No	No	To account for multiple testing, we implemented a Bonferroni-corrected allowed type I error rate (a) of 0.05/n (the effective number of independent bacterial taxa at the taxonomic level): phylum P = 5.56 × 10-3 (0.05/9), class P = 3.33 × 10-3 (0.05/15), order P=2.50×10-3(0.05/20), family P=1.56×10-3 (0.0 5/32), and genus P=4.20×10-4 (0.05/119)	Not mentioned	Case/control	Beta	0.001	NA	NA	NA	NA	0.994049	Bonferroni	NA	Due to the limitations of data from gut microbes studies, the bacterial taxa mentioned in this article were only analysed at the genus and above level and not at the level of more specific species or strains	Not discussed	Not discussed	Our sample sizes of gut microbiota and cardiovascular proteins were not very large compared with some MR analyses with different aims. Moreover, the number of SNPs representative of each microbiota was relatively small.	Hardly any information provided in the MR study paper so most information had to be sourced from the original GWASs	Reverse MR of proteins on gut microbiome traits	Desulfovibrionales.id.3156 (order)	Vascular endothelial growth factor D	NA	NA	NA	NA	NA	NA	NA	NA
0880716487	No	No	Yes	Causal relationship between gut microbes and cardiovascular protein expression	2022	FRONTIERS IN CELLULAR AND INFECTION MICROBIOLOGY	DOI 10.3389/fcimb.2022.1048519	Wenchuan Zhang	Zhe Wang	wz_cmu@126.com	Department of Pathology, Shengjing Hospital of China Medical University, Shenyang, Liaoning, China	To reveal the causal relationship between gut microbiota and cardiovascular protein levels in plasma, we estimated their causal effects using two-sample Mendelian randomization (MR) analysis.	Evidence supports associations between gut microbiota and cardiovascular protein levels in plasma. However, it is unclear whether these associations reflect a causal relationship.	Two-sample	Protein	Vascular endothelial growth factor¬†D	Protein	Olink CVD-I proteins	Cardiovascular proteins; Folkersen 2020	Not mentioned	Both	30931	NA	30931	NA	NA	Healthy	European	Gut microbiome	Ruminococcusgnavusgroup.id.14376	Kurilshikov 2021	Range: 4-89	both	18340	18340	NA	Healthy	European (78%), East-Asian (4%), Admixed (1%), "Multiethnic" (7%), Middle East (3%), Hispanic (6%), AfroAmerican (0.6%)	Not discussed	Not discussed	The linkage disequilibrium (LD) threshold for clustering was set to r2< 0.01 and the size of the clustering window was set to 500 kb	horizontal pleiotropy effects, i.e., confounding effects caused by other diseases, may violate the second hypothesis in the MR analysis (SNPs are not associated with outcomes). Once horizontal pleiotropic effects were found, this instrumental variable was deleted. The MR-Egger regression test and MRPRESSO test were applied to detect potential horizontal pleiotropy and to eliminate the effect of pleiotropy by removing outliers	P<1×10-5	palindromic A/T or G/C alleles were excluded to avoid distortions in strand orientation or allelic coding	Not discussed	Not discussed	Not discussed	Not discussed	Not discussed	31 loci (1431 SNPs) associated with microbial (binary and quantitative traits)	Number of SNPs only provided in main text for specific MTs	No	NA	Inverse variance weighted	Weighted median	MR Egger	MR-PRESSO	Cochrans Q		Also did Leave One Out	IVs with an F-statistic of less than 10 were considered weak IVs and excluded and, whilst they provide F-statistics for some instances, it is unclear how many SNPs were used in or they explictly don't match with the number of SNPs listed for analyses so we have not provided F-statistics here	R (version 4.1.3)	TwoSampleMR	No	No	To account for multiple testing, we implemented a Bonferroni-corrected allowed type I error rate (a) of 0.05/n (the effective number of independent bacterial taxa at the taxonomic level): phylum P = 5.56 × 10-3 (0.05/9), class P = 3.33 × 10-3 (0.05/15), order P=2.50×10-3(0.05/20), family P=1.56×10-3 (0.0 5/32), and genus P=4.20×10-4 (0.05/119)	Not mentioned	Case/control	Beta	0.037	NA	NA	NA	NA	0.566043	Bonferroni	NA	Due to the limitations of data from gut microbes studies, the bacterial taxa mentioned in this article were only analysed at the genus and above level and not at the level of more specific species or strains	Not discussed	Not discussed	Our sample sizes of gut microbiota and cardiovascular proteins were not very large compared with some MR analyses with different aims. Moreover, the number of SNPs representative of each microbiota was relatively small.	Hardly any information provided in the MR study paper so most information had to be sourced from the original GWASs	Reverse MR of proteins on gut microbiome traits	Dialister.id.2183 (genus)	Vascular endothelial growth factor D	0.002	NA	NA	NA	NA	0.986075	NA	NA
0880716487	No	No	Yes	Causal relationship between gut microbes and cardiovascular protein expression	2022	FRONTIERS IN CELLULAR AND INFECTION MICROBIOLOGY	DOI 10.3389/fcimb.2022.1048519	Wenchuan Zhang	Zhe Wang	wz_cmu@126.com	Department of Pathology, Shengjing Hospital of China Medical University, Shenyang, Liaoning, China	To reveal the causal relationship between gut microbiota and cardiovascular protein levels in plasma, we estimated their causal effects using two-sample Mendelian randomization (MR) analysis.	Evidence supports associations between gut microbiota and cardiovascular protein levels in plasma. However, it is unclear whether these associations reflect a causal relationship.	Two-sample	Protein	Vascular endothelial growth factor¬†D	Protein	Olink CVD-I proteins	Cardiovascular proteins; Folkersen 2020	Not mentioned	Both	30931	NA	30931	NA	NA	Healthy	European	Gut microbiome	Ruminococcustorquesgroup.id.14377	Kurilshikov 2021	Range: 4-89	both	18340	18340	NA	Healthy	European (78%), East-Asian (4%), Admixed (1%), "Multiethnic" (7%), Middle East (3%), Hispanic (6%), AfroAmerican (0.6%)	Not discussed	Not discussed	The linkage disequilibrium (LD) threshold for clustering was set to r2< 0.01 and the size of the clustering window was set to 500 kb	horizontal pleiotropy effects, i.e., confounding effects caused by other diseases, may violate the second hypothesis in the MR analysis (SNPs are not associated with outcomes). Once horizontal pleiotropic effects were found, this instrumental variable was deleted. The MR-Egger regression test and MRPRESSO test were applied to detect potential horizontal pleiotropy and to eliminate the effect of pleiotropy by removing outliers	P<1×10-5	palindromic A/T or G/C alleles were excluded to avoid distortions in strand orientation or allelic coding	Not discussed	Not discussed	Not discussed	Not discussed	Not discussed	31 loci (1431 SNPs) associated with microbial (binary and quantitative traits)	Number of SNPs only provided in main text for specific MTs	No	NA	Inverse variance weighted	Weighted median	MR Egger	MR-PRESSO	Cochrans Q		Also did Leave One Out	IVs with an F-statistic of less than 10 were considered weak IVs and excluded and, whilst they provide F-statistics for some instances, it is unclear how many SNPs were used in or they explictly don't match with the number of SNPs listed for analyses so we have not provided F-statistics here	R (version 4.1.3)	TwoSampleMR	No	No	To account for multiple testing, we implemented a Bonferroni-corrected allowed type I error rate (a) of 0.05/n (the effective number of independent bacterial taxa at the taxonomic level): phylum P = 5.56 × 10-3 (0.05/9), class P = 3.33 × 10-3 (0.05/15), order P=2.50×10-3(0.05/20), family P=1.56×10-3 (0.0 5/32), and genus P=4.20×10-4 (0.05/119)	Not mentioned	Case/control	Beta	-0.018	NA	NA	NA	NA	0.921719	Bonferroni	NA	Due to the limitations of data from gut microbes studies, the bacterial taxa mentioned in this article were only analysed at the genus and above level and not at the level of more specific species or strains	Not discussed	Not discussed	Our sample sizes of gut microbiota and cardiovascular proteins were not very large compared with some MR analyses with different aims. Moreover, the number of SNPs representative of each microbiota was relatively small.	Hardly any information provided in the MR study paper so most information had to be sourced from the original GWASs	Reverse MR of proteins on gut microbiome traits	Dorea.id.1997 (genus)	Vascular endothelial growth factor D	-0.038	NA	NA	NA	NA	0.739027	NA	NA
0880716487	No	No	Yes	Causal relationship between gut microbes and cardiovascular protein expression	2022	FRONTIERS IN CELLULAR AND INFECTION MICROBIOLOGY	DOI 10.3389/fcimb.2022.1048519	Wenchuan Zhang	Zhe Wang	wz_cmu@126.com	Department of Pathology, Shengjing Hospital of China Medical University, Shenyang, Liaoning, China	To reveal the causal relationship between gut microbiota and cardiovascular protein levels in plasma, we estimated their causal effects using two-sample Mendelian randomization (MR) analysis.	Evidence supports associations between gut microbiota and cardiovascular protein levels in plasma. However, it is unclear whether these associations reflect a causal relationship.	Two-sample	Protein	Vascular endothelial growth factor¬†D	Protein	Olink CVD-I proteins	Cardiovascular proteins; Folkersen 2020	Not mentioned	Both	30931	NA	30931	NA	NA	Healthy	European	Gut microbiome	Actinomyces.id.423	Kurilshikov 2021	Range: 4-89	both	18340	18340	NA	Healthy	European (78%), East-Asian (4%), Admixed (1%), "Multiethnic" (7%), Middle East (3%), Hispanic (6%), AfroAmerican (0.6%)	Not discussed	Not discussed	The linkage disequilibrium (LD) threshold for clustering was set to r2< 0.01 and the size of the clustering window was set to 500 kb	horizontal pleiotropy effects, i.e., confounding effects caused by other diseases, may violate the second hypothesis in the MR analysis (SNPs are not associated with outcomes). Once horizontal pleiotropic effects were found, this instrumental variable was deleted. The MR-Egger regression test and MRPRESSO test were applied to detect potential horizontal pleiotropy and to eliminate the effect of pleiotropy by removing outliers	P<1×10-5	palindromic A/T or G/C alleles were excluded to avoid distortions in strand orientation or allelic coding	Not discussed	Not discussed	Not discussed	Not discussed	Not discussed	31 loci (1431 SNPs) associated with microbial (binary and quantitative traits)	Number of SNPs only provided in main text for specific MTs	No	NA	Inverse variance weighted	Weighted median	MR Egger	MR-PRESSO	Cochrans Q		Also did Leave One Out	IVs with an F-statistic of less than 10 were considered weak IVs and excluded and, whilst they provide F-statistics for some instances, it is unclear how many SNPs were used in or they explictly don't match with the number of SNPs listed for analyses so we have not provided F-statistics here	R (version 4.1.3)	TwoSampleMR	No	No	To account for multiple testing, we implemented a Bonferroni-corrected allowed type I error rate (a) of 0.05/n (the effective number of independent bacterial taxa at the taxonomic level): phylum P = 5.56 × 10-3 (0.05/9), class P = 3.33 × 10-3 (0.05/15), order P=2.50×10-3(0.05/20), family P=1.56×10-3 (0.0 5/32), and genus P=4.20×10-4 (0.05/119)	Not mentioned	Case/control	Beta	0.194	NA	NA	NA	NA	0.0642287	Bonferroni	NA	Due to the limitations of data from gut microbes studies, the bacterial taxa mentioned in this article were only analysed at the genus and above level and not at the level of more specific species or strains	Not discussed	Not discussed	Our sample sizes of gut microbiota and cardiovascular proteins were not very large compared with some MR analyses with different aims. Moreover, the number of SNPs representative of each microbiota was relatively small.	Hardly any information provided in the MR study paper so most information had to be sourced from the original GWASs	Reverse MR of proteins on gut microbiome traits	Eggerthella.id.819 (genus)	Vascular endothelial growth factor D	0.055	NA	NA	NA	NA	0.510938	NA	NA
0880716487	No	No	Yes	Causal relationship between gut microbes and cardiovascular protein expression	2022	FRONTIERS IN CELLULAR AND INFECTION MICROBIOLOGY	DOI 10.3389/fcimb.2022.1048519	Wenchuan Zhang	Zhe Wang	wz_cmu@126.com	Department of Pathology, Shengjing Hospital of China Medical University, Shenyang, Liaoning, China	To reveal the causal relationship between gut microbiota and cardiovascular protein levels in plasma, we estimated their causal effects using two-sample Mendelian randomization (MR) analysis.	Evidence supports associations between gut microbiota and cardiovascular protein levels in plasma. However, it is unclear whether these associations reflect a causal relationship.	Two-sample	Protein	Vascular endothelial growth factor¬†D	Protein	Olink CVD-I proteins	Cardiovascular proteins; Folkersen 2020	Not mentioned	Both	30931	NA	30931	NA	NA	Healthy	European	Gut microbiome	Adlercreutzia.id.812	Kurilshikov 2021	Range: 4-89	both	18340	18340	NA	Healthy	European (78%), East-Asian (4%), Admixed (1%), "Multiethnic" (7%), Middle East (3%), Hispanic (6%), AfroAmerican (0.6%)	Not discussed	Not discussed	The linkage disequilibrium (LD) threshold for clustering was set to r2< 0.01 and the size of the clustering window was set to 500 kb	horizontal pleiotropy effects, i.e., confounding effects caused by other diseases, may violate the second hypothesis in the MR analysis (SNPs are not associated with outcomes). Once horizontal pleiotropic effects were found, this instrumental variable was deleted. The MR-Egger regression test and MRPRESSO test were applied to detect potential horizontal pleiotropy and to eliminate the effect of pleiotropy by removing outliers	P<1×10-5	palindromic A/T or G/C alleles were excluded to avoid distortions in strand orientation or allelic coding	Not discussed	Not discussed	Not discussed	Not discussed	Not discussed	31 loci (1431 SNPs) associated with microbial (binary and quantitative traits)	Number of SNPs only provided in main text for specific MTs	No	NA	Inverse variance weighted	Weighted median	MR Egger	MR-PRESSO	Cochrans Q		Also did Leave One Out	IVs with an F-statistic of less than 10 were considered weak IVs and excluded and, whilst they provide F-statistics for some instances, it is unclear how many SNPs were used in or they explictly don't match with the number of SNPs listed for analyses so we have not provided F-statistics here	R (version 4.1.3)	TwoSampleMR	No	No	To account for multiple testing, we implemented a Bonferroni-corrected allowed type I error rate (a) of 0.05/n (the effective number of independent bacterial taxa at the taxonomic level): phylum P = 5.56 × 10-3 (0.05/9), class P = 3.33 × 10-3 (0.05/15), order P=2.50×10-3(0.05/20), family P=1.56×10-3 (0.0 5/32), and genus P=4.20×10-4 (0.05/119)	Not mentioned	Case/control	Beta	NA	NA	NA	NA	NA	NA	Bonferroni	NA	Due to the limitations of data from gut microbes studies, the bacterial taxa mentioned in this article were only analysed at the genus and above level and not at the level of more specific species or strains	Not discussed	Not discussed	Our sample sizes of gut microbiota and cardiovascular proteins were not very large compared with some MR analyses with different aims. Moreover, the number of SNPs representative of each microbiota was relatively small.	Hardly any information provided in the MR study paper so most information had to be sourced from the original GWASs	Reverse MR of proteins on gut microbiome traits	Eisenbergiella.id.11304 (genus)	Vascular endothelial growth factor D	-0.04	NA	NA	NA	NA	0.634285	NA	NA
0880716487	No	No	Yes	Causal relationship between gut microbes and cardiovascular protein expression	2022	FRONTIERS IN CELLULAR AND INFECTION MICROBIOLOGY	DOI 10.3389/fcimb.2022.1048519	Wenchuan Zhang	Zhe Wang	wz_cmu@126.com	Department of Pathology, Shengjing Hospital of China Medical University, Shenyang, Liaoning, China	To reveal the causal relationship between gut microbiota and cardiovascular protein levels in plasma, we estimated their causal effects using two-sample Mendelian randomization (MR) analysis.	Evidence supports associations between gut microbiota and cardiovascular protein levels in plasma. However, it is unclear whether these associations reflect a causal relationship.	Two-sample	Protein	Vascular endothelial growth factor¬†D	Protein	Olink CVD-I proteins	Cardiovascular proteins; Folkersen 2020	Not mentioned	Both	30931	NA	30931	NA	NA	Healthy	European	Gut microbiome	Akkermansia.id.4037	Kurilshikov 2021	Range: 4-89	both	18340	18340	NA	Healthy	European (78%), East-Asian (4%), Admixed (1%), "Multiethnic" (7%), Middle East (3%), Hispanic (6%), AfroAmerican (0.6%)	Not discussed	Not discussed	The linkage disequilibrium (LD) threshold for clustering was set to r2< 0.01 and the size of the clustering window was set to 500 kb	horizontal pleiotropy effects, i.e., confounding effects caused by other diseases, may violate the second hypothesis in the MR analysis (SNPs are not associated with outcomes). Once horizontal pleiotropic effects were found, this instrumental variable was deleted. The MR-Egger regression test and MRPRESSO test were applied to detect potential horizontal pleiotropy and to eliminate the effect of pleiotropy by removing outliers	P<1×10-5	palindromic A/T or G/C alleles were excluded to avoid distortions in strand orientation or allelic coding	Not discussed	Not discussed	Not discussed	Not discussed	Not discussed	31 loci (1431 SNPs) associated with microbial (binary and quantitative traits)	Number of SNPs only provided in main text for specific MTs	No	NA	Inverse variance weighted	Weighted median	MR Egger	MR-PRESSO	Cochrans Q		Also did Leave One Out	IVs with an F-statistic of less than 10 were considered weak IVs and excluded and, whilst they provide F-statistics for some instances, it is unclear how many SNPs were used in or they explictly don't match with the number of SNPs listed for analyses so we have not provided F-statistics here	R (version 4.1.3)	TwoSampleMR	No	No	To account for multiple testing, we implemented a Bonferroni-corrected allowed type I error rate (a) of 0.05/n (the effective number of independent bacterial taxa at the taxonomic level): phylum P = 5.56 × 10-3 (0.05/9), class P = 3.33 × 10-3 (0.05/15), order P=2.50×10-3(0.05/20), family P=1.56×10-3 (0.0 5/32), and genus P=4.20×10-4 (0.05/119)	Not mentioned	Case/control	Beta	-0.045	NA	NA	NA	NA	0.70409	Bonferroni	NA	Due to the limitations of data from gut microbes studies, the bacterial taxa mentioned in this article were only analysed at the genus and above level and not at the level of more specific species or strains	Not discussed	Not discussed	Our sample sizes of gut microbiota and cardiovascular proteins were not very large compared with some MR analyses with different aims. Moreover, the number of SNPs representative of each microbiota was relatively small.	Hardly any information provided in the MR study paper so most information had to be sourced from the original GWASs	Reverse MR of proteins on gut microbiome traits	Enterobacteriaceae.id.3469 (family)	Vascular endothelial growth factor D	0.222	NA	NA	NA	NA	0.146137	NA	NA
0880716487	No	No	Yes	Causal relationship between gut microbes and cardiovascular protein expression	2022	FRONTIERS IN CELLULAR AND INFECTION MICROBIOLOGY	DOI 10.3389/fcimb.2022.1048519	Wenchuan Zhang	Zhe Wang	wz_cmu@126.com	Department of Pathology, Shengjing Hospital of China Medical University, Shenyang, Liaoning, China	To reveal the causal relationship between gut microbiota and cardiovascular protein levels in plasma, we estimated their causal effects using two-sample Mendelian randomization (MR) analysis.	Evidence supports associations between gut microbiota and cardiovascular protein levels in plasma. However, it is unclear whether these associations reflect a causal relationship.	Two-sample	Protein	Vascular endothelial growth factor¬†D	Protein	Olink CVD-I proteins	Cardiovascular proteins; Folkersen 2020	Not mentioned	Both	30931	NA	30931	NA	NA	Healthy	European	Gut microbiome	Alistipes.id.968	Kurilshikov 2021	Range: 4-89	both	18340	18340	NA	Healthy	European (78%), East-Asian (4%), Admixed (1%), "Multiethnic" (7%), Middle East (3%), Hispanic (6%), AfroAmerican (0.6%)	Not discussed	Not discussed	The linkage disequilibrium (LD) threshold for clustering was set to r2< 0.01 and the size of the clustering window was set to 500 kb	horizontal pleiotropy effects, i.e., confounding effects caused by other diseases, may violate the second hypothesis in the MR analysis (SNPs are not associated with outcomes). Once horizontal pleiotropic effects were found, this instrumental variable was deleted. The MR-Egger regression test and MRPRESSO test were applied to detect potential horizontal pleiotropy and to eliminate the effect of pleiotropy by removing outliers	P<1×10-5	palindromic A/T or G/C alleles were excluded to avoid distortions in strand orientation or allelic coding	Not discussed	Not discussed	Not discussed	Not discussed	Not discussed	31 loci (1431 SNPs) associated with microbial (binary and quantitative traits)	Number of SNPs only provided in main text for specific MTs	No	NA	Inverse variance weighted	Weighted median	MR Egger	MR-PRESSO	Cochrans Q		Also did Leave One Out	IVs with an F-statistic of less than 10 were considered weak IVs and excluded and, whilst they provide F-statistics for some instances, it is unclear how many SNPs were used in or they explictly don't match with the number of SNPs listed for analyses so we have not provided F-statistics here	R (version 4.1.3)	TwoSampleMR	No	No	To account for multiple testing, we implemented a Bonferroni-corrected allowed type I error rate (a) of 0.05/n (the effective number of independent bacterial taxa at the taxonomic level): phylum P = 5.56 × 10-3 (0.05/9), class P = 3.33 × 10-3 (0.05/15), order P=2.50×10-3(0.05/20), family P=1.56×10-3 (0.0 5/32), and genus P=4.20×10-4 (0.05/119)	Not mentioned	Case/control	Beta	0.015	NA	NA	NA	NA	0.897374	Bonferroni	NA	Due to the limitations of data from gut microbes studies, the bacterial taxa mentioned in this article were only analysed at the genus and above level and not at the level of more specific species or strains	Not discussed	Not discussed	Our sample sizes of gut microbiota and cardiovascular proteins were not very large compared with some MR analyses with different aims. Moreover, the number of SNPs representative of each microbiota was relatively small.	Hardly any information provided in the MR study paper so most information had to be sourced from the original GWASs	Reverse MR of proteins on gut microbiome traits	Enterobacteriales.id.3468 (order)	Vascular endothelial growth factor D	0.222	NA	NA	NA	NA	0.146137	NA	NA
0880716487	No	No	Yes	Causal relationship between gut microbes and cardiovascular protein expression	2022	FRONTIERS IN CELLULAR AND INFECTION MICROBIOLOGY	DOI 10.3389/fcimb.2022.1048519	Wenchuan Zhang	Zhe Wang	wz_cmu@126.com	Department of Pathology, Shengjing Hospital of China Medical University, Shenyang, Liaoning, China	To reveal the causal relationship between gut microbiota and cardiovascular protein levels in plasma, we estimated their causal effects using two-sample Mendelian randomization (MR) analysis.	Evidence supports associations between gut microbiota and cardiovascular protein levels in plasma. However, it is unclear whether these associations reflect a causal relationship.	Two-sample	Protein	Vascular endothelial growth factor¬†D	Protein	Olink CVD-I proteins	Cardiovascular proteins; Folkersen 2020	Not mentioned	Both	30931	NA	30931	NA	NA	Healthy	European	Gut microbiome	Allisonella.id.2174	Kurilshikov 2021	Range: 4-89	both	18340	18340	NA	Healthy	European (78%), East-Asian (4%), Admixed (1%), "Multiethnic" (7%), Middle East (3%), Hispanic (6%), AfroAmerican (0.6%)	Not discussed	Not discussed	The linkage disequilibrium (LD) threshold for clustering was set to r2< 0.01 and the size of the clustering window was set to 500 kb	horizontal pleiotropy effects, i.e., confounding effects caused by other diseases, may violate the second hypothesis in the MR analysis (SNPs are not associated with outcomes). Once horizontal pleiotropic effects were found, this instrumental variable was deleted. The MR-Egger regression test and MRPRESSO test were applied to detect potential horizontal pleiotropy and to eliminate the effect of pleiotropy by removing outliers	P<1×10-5	palindromic A/T or G/C alleles were excluded to avoid distortions in strand orientation or allelic coding	Not discussed	Not discussed	Not discussed	Not discussed	Not discussed	31 loci (1431 SNPs) associated with microbial (binary and quantitative traits)	Number of SNPs only provided in main text for specific MTs	No	NA	Inverse variance weighted	Weighted median	MR Egger	MR-PRESSO	Cochrans Q		Also did Leave One Out	IVs with an F-statistic of less than 10 were considered weak IVs and excluded and, whilst they provide F-statistics for some instances, it is unclear how many SNPs were used in or they explictly don't match with the number of SNPs listed for analyses so we have not provided F-statistics here	R (version 4.1.3)	TwoSampleMR	No	No	To account for multiple testing, we implemented a Bonferroni-corrected allowed type I error rate (a) of 0.05/n (the effective number of independent bacterial taxa at the taxonomic level): phylum P = 5.56 × 10-3 (0.05/9), class P = 3.33 × 10-3 (0.05/15), order P=2.50×10-3(0.05/20), family P=1.56×10-3 (0.0 5/32), and genus P=4.20×10-4 (0.05/119)	Not mentioned	Case/control	Beta	-0.044	NA	NA	NA	NA	0.430451	Bonferroni	NA	Due to the limitations of data from gut microbes studies, the bacterial taxa mentioned in this article were only analysed at the genus and above level and not at the level of more specific species or strains	Not discussed	Not discussed	Our sample sizes of gut microbiota and cardiovascular proteins were not very large compared with some MR analyses with different aims. Moreover, the number of SNPs representative of each microbiota was relatively small.	Hardly any information provided in the MR study paper so most information had to be sourced from the original GWASs	Reverse MR of proteins on gut microbiome traits	Enterorhabdus.id.820 (genus)	Vascular endothelial growth factor D	-0.067	NA	NA	NA	NA	0.528703	NA	NA
0880716487	No	No	Yes	Causal relationship between gut microbes and cardiovascular protein expression	2022	FRONTIERS IN CELLULAR AND INFECTION MICROBIOLOGY	DOI 10.3389/fcimb.2022.1048519	Wenchuan Zhang	Zhe Wang	wz_cmu@126.com	Department of Pathology, Shengjing Hospital of China Medical University, Shenyang, Liaoning, China	To reveal the causal relationship between gut microbiota and cardiovascular protein levels in plasma, we estimated their causal effects using two-sample Mendelian randomization (MR) analysis.	Evidence supports associations between gut microbiota and cardiovascular protein levels in plasma. However, it is unclear whether these associations reflect a causal relationship.	Two-sample	Protein	Vascular endothelial growth factor¬†D	Protein	Olink CVD-I proteins	Cardiovascular proteins; Folkersen 2020	Not mentioned	Both	30931	NA	30931	NA	NA	Healthy	European	Gut microbiome	Alloprevotella.id.961	Kurilshikov 2021	Range: 4-89	both	18340	18340	NA	Healthy	European (78%), East-Asian (4%), Admixed (1%), "Multiethnic" (7%), Middle East (3%), Hispanic (6%), AfroAmerican (0.6%)	Not discussed	Not discussed	The linkage disequilibrium (LD) threshold for clustering was set to r2< 0.01 and the size of the clustering window was set to 500 kb	horizontal pleiotropy effects, i.e., confounding effects caused by other diseases, may violate the second hypothesis in the MR analysis (SNPs are not associated with outcomes). Once horizontal pleiotropic effects were found, this instrumental variable was deleted. The MR-Egger regression test and MRPRESSO test were applied to detect potential horizontal pleiotropy and to eliminate the effect of pleiotropy by removing outliers	P<1×10-5	palindromic A/T or G/C alleles were excluded to avoid distortions in strand orientation or allelic coding	Not discussed	Not discussed	Not discussed	Not discussed	Not discussed	31 loci (1431 SNPs) associated with microbial (binary and quantitative traits)	Number of SNPs only provided in main text for specific MTs	No	NA	Inverse variance weighted	Weighted median	MR Egger	MR-PRESSO	Cochrans Q		Also did Leave One Out	IVs with an F-statistic of less than 10 were considered weak IVs and excluded and, whilst they provide F-statistics for some instances, it is unclear how many SNPs were used in or they explictly don't match with the number of SNPs listed for analyses so we have not provided F-statistics here	R (version 4.1.3)	TwoSampleMR	No	No	To account for multiple testing, we implemented a Bonferroni-corrected allowed type I error rate (a) of 0.05/n (the effective number of independent bacterial taxa at the taxonomic level): phylum P = 5.56 × 10-3 (0.05/9), class P = 3.33 × 10-3 (0.05/15), order P=2.50×10-3(0.05/20), family P=1.56×10-3 (0.0 5/32), and genus P=4.20×10-4 (0.05/119)	Not mentioned	Case/control	Beta	0.052	NA	NA	NA	NA	0.562512	Bonferroni	NA	Due to the limitations of data from gut microbes studies, the bacterial taxa mentioned in this article were only analysed at the genus and above level and not at the level of more specific species or strains	Not discussed	Not discussed	Our sample sizes of gut microbiota and cardiovascular proteins were not very large compared with some MR analyses with different aims. Moreover, the number of SNPs representative of each microbiota was relatively small.	Hardly any information provided in the MR study paper so most information had to be sourced from the original GWASs	Reverse MR of proteins on gut microbiome traits	Erysipelatoclostridium.id.11381 (genus)	Vascular endothelial growth factor D	-0.09	NA	NA	NA	NA	0.279337	NA	NA
0880716487	No	No	Yes	Causal relationship between gut microbes and cardiovascular protein expression	2022	FRONTIERS IN CELLULAR AND INFECTION MICROBIOLOGY	DOI 10.3389/fcimb.2022.1048519	Wenchuan Zhang	Zhe Wang	wz_cmu@126.com	Department of Pathology, Shengjing Hospital of China Medical University, Shenyang, Liaoning, China	To reveal the causal relationship between gut microbiota and cardiovascular protein levels in plasma, we estimated their causal effects using two-sample Mendelian randomization (MR) analysis.	Evidence supports associations between gut microbiota and cardiovascular protein levels in plasma. However, it is unclear whether these associations reflect a causal relationship.	Two-sample	Protein	Vascular endothelial growth factor¬†D	Protein	Olink CVD-I proteins	Cardiovascular proteins; Folkersen 2020	Not mentioned	Both	30931	NA	30931	NA	NA	Healthy	European	Gut microbiome	Anaerofilum.id.2053	Kurilshikov 2021	Range: 4-89	both	18340	18340	NA	Healthy	European (78%), East-Asian (4%), Admixed (1%), "Multiethnic" (7%), Middle East (3%), Hispanic (6%), AfroAmerican (0.6%)	Not discussed	Not discussed	The linkage disequilibrium (LD) threshold for clustering was set to r2< 0.01 and the size of the clustering window was set to 500 kb	horizontal pleiotropy effects, i.e., confounding effects caused by other diseases, may violate the second hypothesis in the MR analysis (SNPs are not associated with outcomes). Once horizontal pleiotropic effects were found, this instrumental variable was deleted. The MR-Egger regression test and MRPRESSO test were applied to detect potential horizontal pleiotropy and to eliminate the effect of pleiotropy by removing outliers	P<1×10-5	palindromic A/T or G/C alleles were excluded to avoid distortions in strand orientation or allelic coding	Not discussed	Not discussed	Not discussed	Not discussed	Not discussed	31 loci (1431 SNPs) associated with microbial (binary and quantitative traits)	Number of SNPs only provided in main text for specific MTs	No	NA	Inverse variance weighted	Weighted median	MR Egger	MR-PRESSO	Cochrans Q		Also did Leave One Out	IVs with an F-statistic of less than 10 were considered weak IVs and excluded and, whilst they provide F-statistics for some instances, it is unclear how many SNPs were used in or they explictly don't match with the number of SNPs listed for analyses so we have not provided F-statistics here	R (version 4.1.3)	TwoSampleMR	No	No	To account for multiple testing, we implemented a Bonferroni-corrected allowed type I error rate (a) of 0.05/n (the effective number of independent bacterial taxa at the taxonomic level): phylum P = 5.56 × 10-3 (0.05/9), class P = 3.33 × 10-3 (0.05/15), order P=2.50×10-3(0.05/20), family P=1.56×10-3 (0.0 5/32), and genus P=4.20×10-4 (0.05/119)	Not mentioned	Case/control	Beta	0.059	NA	NA	NA	NA	0.460118	Bonferroni	NA	Due to the limitations of data from gut microbes studies, the bacterial taxa mentioned in this article were only analysed at the genus and above level and not at the level of more specific species or strains	Not discussed	Not discussed	Our sample sizes of gut microbiota and cardiovascular proteins were not very large compared with some MR analyses with different aims. Moreover, the number of SNPs representative of each microbiota was relatively small.	Hardly any information provided in the MR study paper so most information had to be sourced from the original GWASs	Reverse MR of proteins on gut microbiome traits	Erysipelotrichaceae.id.2149 (family)	Vascular endothelial growth factor D	0.39	NA	NA	NA	NA	0.0030748	NA	NA
0880716487	No	No	Yes	Causal relationship between gut microbes and cardiovascular protein expression	2022	FRONTIERS IN CELLULAR AND INFECTION MICROBIOLOGY	DOI 10.3389/fcimb.2022.1048519	Wenchuan Zhang	Zhe Wang	wz_cmu@126.com	Department of Pathology, Shengjing Hospital of China Medical University, Shenyang, Liaoning, China	To reveal the causal relationship between gut microbiota and cardiovascular protein levels in plasma, we estimated their causal effects using two-sample Mendelian randomization (MR) analysis.	Evidence supports associations between gut microbiota and cardiovascular protein levels in plasma. However, it is unclear whether these associations reflect a causal relationship.	Two-sample	Protein	Vascular endothelial growth factor¬†D	Protein	Olink CVD-I proteins	Cardiovascular proteins; Folkersen 2020	Not mentioned	Both	30931	NA	30931	NA	NA	Healthy	European	Gut microbiome	Anaerostipes.id.1991	Kurilshikov 2021	Range: 4-89	both	18340	18340	NA	Healthy	European (78%), East-Asian (4%), Admixed (1%), "Multiethnic" (7%), Middle East (3%), Hispanic (6%), AfroAmerican (0.6%)	Not discussed	Not discussed	The linkage disequilibrium (LD) threshold for clustering was set to r2< 0.01 and the size of the clustering window was set to 500 kb	horizontal pleiotropy effects, i.e., confounding effects caused by other diseases, may violate the second hypothesis in the MR analysis (SNPs are not associated with outcomes). Once horizontal pleiotropic effects were found, this instrumental variable was deleted. The MR-Egger regression test and MRPRESSO test were applied to detect potential horizontal pleiotropy and to eliminate the effect of pleiotropy by removing outliers	P<1×10-5	palindromic A/T or G/C alleles were excluded to avoid distortions in strand orientation or allelic coding	Not discussed	Not discussed	Not discussed	Not discussed	Not discussed	31 loci (1431 SNPs) associated with microbial (binary and quantitative traits)	Number of SNPs only provided in main text for specific MTs	No	NA	Inverse variance weighted	Weighted median	MR Egger	MR-PRESSO	Cochrans Q		Also did Leave One Out	IVs with an F-statistic of less than 10 were considered weak IVs and excluded and, whilst they provide F-statistics for some instances, it is unclear how many SNPs were used in or they explictly don't match with the number of SNPs listed for analyses so we have not provided F-statistics here	R (version 4.1.3)	TwoSampleMR	No	No	To account for multiple testing, we implemented a Bonferroni-corrected allowed type I error rate (a) of 0.05/n (the effective number of independent bacterial taxa at the taxonomic level): phylum P = 5.56 × 10-3 (0.05/9), class P = 3.33 × 10-3 (0.05/15), order P=2.50×10-3(0.05/20), family P=1.56×10-3 (0.0 5/32), and genus P=4.20×10-4 (0.05/119)	Not mentioned	Case/control	Beta	0.049	NA	NA	NA	NA	0.602288	Bonferroni	NA	Due to the limitations of data from gut microbes studies, the bacterial taxa mentioned in this article were only analysed at the genus and above level and not at the level of more specific species or strains	Not discussed	Not discussed	Our sample sizes of gut microbiota and cardiovascular proteins were not very large compared with some MR analyses with different aims. Moreover, the number of SNPs representative of each microbiota was relatively small.	Hardly any information provided in the MR study paper so most information had to be sourced from the original GWASs	Reverse MR of proteins on gut microbiome traits	ErysipelotrichaceaeUCG003.id.11384 (genus)	Vascular endothelial growth factor D	-0.007	NA	NA	NA	NA	0.971847	NA	NA
0880716487	No	No	Yes	Causal relationship between gut microbes and cardiovascular protein expression	2022	FRONTIERS IN CELLULAR AND INFECTION MICROBIOLOGY	DOI 10.3389/fcimb.2022.1048519	Wenchuan Zhang	Zhe Wang	wz_cmu@126.com	Department of Pathology, Shengjing Hospital of China Medical University, Shenyang, Liaoning, China	To reveal the causal relationship between gut microbiota and cardiovascular protein levels in plasma, we estimated their causal effects using two-sample Mendelian randomization (MR) analysis.	Evidence supports associations between gut microbiota and cardiovascular protein levels in plasma. However, it is unclear whether these associations reflect a causal relationship.	Two-sample	Protein	Vascular endothelial growth factor¬†D	Protein	Olink CVD-I proteins	Cardiovascular proteins; Folkersen 2020	Not mentioned	Both	30931	NA	30931	NA	NA	Healthy	European	Gut microbiome	Anaerotruncus.id.2054	Kurilshikov 2021	Range: 4-89	both	18340	18340	NA	Healthy	European (78%), East-Asian (4%), Admixed (1%), "Multiethnic" (7%), Middle East (3%), Hispanic (6%), AfroAmerican (0.6%)	Not discussed	Not discussed	The linkage disequilibrium (LD) threshold for clustering was set to r2< 0.01 and the size of the clustering window was set to 500 kb	horizontal pleiotropy effects, i.e., confounding effects caused by other diseases, may violate the second hypothesis in the MR analysis (SNPs are not associated with outcomes). Once horizontal pleiotropic effects were found, this instrumental variable was deleted. The MR-Egger regression test and MRPRESSO test were applied to detect potential horizontal pleiotropy and to eliminate the effect of pleiotropy by removing outliers	P<1×10-5	palindromic A/T or G/C alleles were excluded to avoid distortions in strand orientation or allelic coding	Not discussed	Not discussed	Not discussed	Not discussed	Not discussed	31 loci (1431 SNPs) associated with microbial (binary and quantitative traits)	Number of SNPs only provided in main text for specific MTs	No	NA	Inverse variance weighted	Weighted median	MR Egger	MR-PRESSO	Cochrans Q		Also did Leave One Out	IVs with an F-statistic of less than 10 were considered weak IVs and excluded and, whilst they provide F-statistics for some instances, it is unclear how many SNPs were used in or they explictly don't match with the number of SNPs listed for analyses so we have not provided F-statistics here	R (version 4.1.3)	TwoSampleMR	No	No	To account for multiple testing, we implemented a Bonferroni-corrected allowed type I error rate (a) of 0.05/n (the effective number of independent bacterial taxa at the taxonomic level): phylum P = 5.56 × 10-3 (0.05/9), class P = 3.33 × 10-3 (0.05/15), order P=2.50×10-3(0.05/20), family P=1.56×10-3 (0.0 5/32), and genus P=4.20×10-4 (0.05/119)	Not mentioned	Case/control	Beta	0.05	NA	NA	NA	NA	0.479627	Bonferroni	NA	Due to the limitations of data from gut microbes studies, the bacterial taxa mentioned in this article were only analysed at the genus and above level and not at the level of more specific species or strains	Not discussed	Not discussed	Our sample sizes of gut microbiota and cardiovascular proteins were not very large compared with some MR analyses with different aims. Moreover, the number of SNPs representative of each microbiota was relatively small.	Hardly any information provided in the MR study paper so most information had to be sourced from the original GWASs	Reverse MR of proteins on gut microbiome traits	Erysipelotrichales.id.2148 (order)	Vascular endothelial growth factor D	0.39	NA	NA	NA	NA	0.0030748	NA	NA
0880716487	No	No	Yes	Causal relationship between gut microbes and cardiovascular protein expression	2022	FRONTIERS IN CELLULAR AND INFECTION MICROBIOLOGY	DOI 10.3389/fcimb.2022.1048519	Wenchuan Zhang	Zhe Wang	wz_cmu@126.com	Department of Pathology, Shengjing Hospital of China Medical University, Shenyang, Liaoning, China	To reveal the causal relationship between gut microbiota and cardiovascular protein levels in plasma, we estimated their causal effects using two-sample Mendelian randomization (MR) analysis.	Evidence supports associations between gut microbiota and cardiovascular protein levels in plasma. However, it is unclear whether these associations reflect a causal relationship.	Two-sample	Protein	Vascular endothelial growth factor¬†D	Protein	Olink CVD-I proteins	Cardiovascular proteins; Folkersen 2020	Not mentioned	Both	30931	NA	30931	NA	NA	Healthy	European	Gut microbiome	Bacteroides.id.918	Kurilshikov 2021	Range: 4-89	both	18340	18340	NA	Healthy	European (78%), East-Asian (4%), Admixed (1%), "Multiethnic" (7%), Middle East (3%), Hispanic (6%), AfroAmerican (0.6%)	Not discussed	Not discussed	The linkage disequilibrium (LD) threshold for clustering was set to r2< 0.01 and the size of the clustering window was set to 500 kb	horizontal pleiotropy effects, i.e., confounding effects caused by other diseases, may violate the second hypothesis in the MR analysis (SNPs are not associated with outcomes). Once horizontal pleiotropic effects were found, this instrumental variable was deleted. The MR-Egger regression test and MRPRESSO test were applied to detect potential horizontal pleiotropy and to eliminate the effect of pleiotropy by removing outliers	P<1×10-5	palindromic A/T or G/C alleles were excluded to avoid distortions in strand orientation or allelic coding	Not discussed	Not discussed	Not discussed	Not discussed	Not discussed	31 loci (1431 SNPs) associated with microbial (binary and quantitative traits)	Number of SNPs only provided in main text for specific MTs	No	NA	Inverse variance weighted	Weighted median	MR Egger	MR-PRESSO	Cochrans Q		Also did Leave One Out	IVs with an F-statistic of less than 10 were considered weak IVs and excluded and, whilst they provide F-statistics for some instances, it is unclear how many SNPs were used in or they explictly don't match with the number of SNPs listed for analyses so we have not provided F-statistics here	R (version 4.1.3)	TwoSampleMR	No	No	To account for multiple testing, we implemented a Bonferroni-corrected allowed type I error rate (a) of 0.05/n (the effective number of independent bacterial taxa at the taxonomic level): phylum P = 5.56 × 10-3 (0.05/9), class P = 3.33 × 10-3 (0.05/15), order P=2.50×10-3(0.05/20), family P=1.56×10-3 (0.0 5/32), and genus P=4.20×10-4 (0.05/119)	Not mentioned	Case/control	Beta	0.025	NA	NA	NA	NA	0.85414	Bonferroni	NA	Due to the limitations of data from gut microbes studies, the bacterial taxa mentioned in this article were only analysed at the genus and above level and not at the level of more specific species or strains	Not discussed	Not discussed	Our sample sizes of gut microbiota and cardiovascular proteins were not very large compared with some MR analyses with different aims. Moreover, the number of SNPs representative of each microbiota was relatively small.	Hardly any information provided in the MR study paper so most information had to be sourced from the original GWASs	Reverse MR of proteins on gut microbiome traits	Erysipelotrichia.id.2147 (class)	Vascular endothelial growth factor D	0.39	NA	NA	NA	NA	0.0030748	NA	125.693
0880716487	No	No	Yes	Causal relationship between gut microbes and cardiovascular protein expression	2022	FRONTIERS IN CELLULAR AND INFECTION MICROBIOLOGY	DOI 10.3389/fcimb.2022.1048519	Wenchuan Zhang	Zhe Wang	wz_cmu@126.com	Department of Pathology, Shengjing Hospital of China Medical University, Shenyang, Liaoning, China	To reveal the causal relationship between gut microbiota and cardiovascular protein levels in plasma, we estimated their causal effects using two-sample Mendelian randomization (MR) analysis.	Evidence supports associations between gut microbiota and cardiovascular protein levels in plasma. However, it is unclear whether these associations reflect a causal relationship.	Two-sample	Protein	Vascular endothelial growth factor¬†D	Protein	Olink CVD-I proteins	Cardiovascular proteins; Folkersen 2020	Not mentioned	Both	30931	NA	30931	NA	NA	Healthy	European	Gut microbiome	Barnesiella.id.944	Kurilshikov 2021	Range: 4-89	both	18340	18340	NA	Healthy	European (78%), East-Asian (4%), Admixed (1%), "Multiethnic" (7%), Middle East (3%), Hispanic (6%), AfroAmerican (0.6%)	Not discussed	Not discussed	The linkage disequilibrium (LD) threshold for clustering was set to r2< 0.01 and the size of the clustering window was set to 500 kb	horizontal pleiotropy effects, i.e., confounding effects caused by other diseases, may violate the second hypothesis in the MR analysis (SNPs are not associated with outcomes). Once horizontal pleiotropic effects were found, this instrumental variable was deleted. The MR-Egger regression test and MRPRESSO test were applied to detect potential horizontal pleiotropy and to eliminate the effect of pleiotropy by removing outliers	P<1×10-5	palindromic A/T or G/C alleles were excluded to avoid distortions in strand orientation or allelic coding	Not discussed	Not discussed	Not discussed	Not discussed	Not discussed	31 loci (1431 SNPs) associated with microbial (binary and quantitative traits)	Number of SNPs only provided in main text for specific MTs	No	NA	Inverse variance weighted	Weighted median	MR Egger	MR-PRESSO	Cochrans Q		Also did Leave One Out	IVs with an F-statistic of less than 10 were considered weak IVs and excluded and, whilst they provide F-statistics for some instances, it is unclear how many SNPs were used in or they explictly don't match with the number of SNPs listed for analyses so we have not provided F-statistics here	R (version 4.1.3)	TwoSampleMR	No	No	To account for multiple testing, we implemented a Bonferroni-corrected allowed type I error rate (a) of 0.05/n (the effective number of independent bacterial taxa at the taxonomic level): phylum P = 5.56 × 10-3 (0.05/9), class P = 3.33 × 10-3 (0.05/15), order P=2.50×10-3(0.05/20), family P=1.56×10-3 (0.0 5/32), and genus P=4.20×10-4 (0.05/119)	Not mentioned	Case/control	Beta	0.03	NA	NA	NA	NA	0.841082	Bonferroni	NA	Due to the limitations of data from gut microbes studies, the bacterial taxa mentioned in this article were only analysed at the genus and above level and not at the level of more specific species or strains	Not discussed	Not discussed	Our sample sizes of gut microbiota and cardiovascular proteins were not very large compared with some MR analyses with different aims. Moreover, the number of SNPs representative of each microbiota was relatively small.	Hardly any information provided in the MR study paper so most information had to be sourced from the original GWASs	Reverse MR of proteins on gut microbiome traits	Escherichia.Shigella.id.3504 (genus)	Vascular endothelial growth factor D	0.09	NA	NA	NA	NA	0.413351	NA	NA
0880716487	No	No	Yes	Causal relationship between gut microbes and cardiovascular protein expression	2022	FRONTIERS IN CELLULAR AND INFECTION MICROBIOLOGY	DOI 10.3389/fcimb.2022.1048519	Wenchuan Zhang	Zhe Wang	wz_cmu@126.com	Department of Pathology, Shengjing Hospital of China Medical University, Shenyang, Liaoning, China	To reveal the causal relationship between gut microbiota and cardiovascular protein levels in plasma, we estimated their causal effects using two-sample Mendelian randomization (MR) analysis.	Evidence supports associations between gut microbiota and cardiovascular protein levels in plasma. However, it is unclear whether these associations reflect a causal relationship.	Two-sample	Protein	Vascular endothelial growth factor¬†D	Protein	Olink CVD-I proteins	Cardiovascular proteins; Folkersen 2020	Not mentioned	Both	30931	NA	30931	NA	NA	Healthy	European	Gut microbiome	Bifidobacterium.id.436	Kurilshikov 2021	Range: 4-89	both	18340	18340	NA	Healthy	European (78%), East-Asian (4%), Admixed (1%), "Multiethnic" (7%), Middle East (3%), Hispanic (6%), AfroAmerican (0.6%)	Not discussed	Not discussed	The linkage disequilibrium (LD) threshold for clustering was set to r2< 0.01 and the size of the clustering window was set to 500 kb	horizontal pleiotropy effects, i.e., confounding effects caused by other diseases, may violate the second hypothesis in the MR analysis (SNPs are not associated with outcomes). Once horizontal pleiotropic effects were found, this instrumental variable was deleted. The MR-Egger regression test and MRPRESSO test were applied to detect potential horizontal pleiotropy and to eliminate the effect of pleiotropy by removing outliers	P<1×10-5	palindromic A/T or G/C alleles were excluded to avoid distortions in strand orientation or allelic coding	Not discussed	Not discussed	Not discussed	Not discussed	Not discussed	31 loci (1431 SNPs) associated with microbial (binary and quantitative traits)	Number of SNPs only provided in main text for specific MTs	No	NA	Inverse variance weighted	Weighted median	MR Egger	MR-PRESSO	Cochrans Q		Also did Leave One Out	IVs with an F-statistic of less than 10 were considered weak IVs and excluded and, whilst they provide F-statistics for some instances, it is unclear how many SNPs were used in or they explictly don't match with the number of SNPs listed for analyses so we have not provided F-statistics here	R (version 4.1.3)	TwoSampleMR	No	No	To account for multiple testing, we implemented a Bonferroni-corrected allowed type I error rate (a) of 0.05/n (the effective number of independent bacterial taxa at the taxonomic level): phylum P = 5.56 × 10-3 (0.05/9), class P = 3.33 × 10-3 (0.05/15), order P=2.50×10-3(0.05/20), family P=1.56×10-3 (0.0 5/32), and genus P=4.20×10-4 (0.05/119)	Not mentioned	Case/control	Beta	-0.008	NA	NA	NA	NA	0.894911	Bonferroni	NA	Due to the limitations of data from gut microbes studies, the bacterial taxa mentioned in this article were only analysed at the genus and above level and not at the level of more specific species or strains	Not discussed	Not discussed	Our sample sizes of gut microbiota and cardiovascular proteins were not very large compared with some MR analyses with different aims. Moreover, the number of SNPs representative of each microbiota was relatively small.	Hardly any information provided in the MR study paper so most information had to be sourced from the original GWASs	Reverse MR of proteins on gut microbiome traits	Eubacteriumbrachygroup.id.11296 (genus)	Vascular endothelial growth factor D	0.033	NA	NA	NA	NA	0.675852	NA	NA
0880716487	No	No	Yes	Causal relationship between gut microbes and cardiovascular protein expression	2022	FRONTIERS IN CELLULAR AND INFECTION MICROBIOLOGY	DOI 10.3389/fcimb.2022.1048519	Wenchuan Zhang	Zhe Wang	wz_cmu@126.com	Department of Pathology, Shengjing Hospital of China Medical University, Shenyang, Liaoning, China	To reveal the causal relationship between gut microbiota and cardiovascular protein levels in plasma, we estimated their causal effects using two-sample Mendelian randomization (MR) analysis.	Evidence supports associations between gut microbiota and cardiovascular protein levels in plasma. However, it is unclear whether these associations reflect a causal relationship.	Two-sample	Protein	Vascular endothelial growth factor¬†D	Protein	Olink CVD-I proteins	Cardiovascular proteins; Folkersen 2020	Not mentioned	Both	30931	NA	30931	NA	NA	Healthy	European	Gut microbiome	Bilophila.id.3170	Kurilshikov 2021	Range: 4-89	both	18340	18340	NA	Healthy	European (78%), East-Asian (4%), Admixed (1%), "Multiethnic" (7%), Middle East (3%), Hispanic (6%), AfroAmerican (0.6%)	Not discussed	Not discussed	The linkage disequilibrium (LD) threshold for clustering was set to r2< 0.01 and the size of the clustering window was set to 500 kb	horizontal pleiotropy effects, i.e., confounding effects caused by other diseases, may violate the second hypothesis in the MR analysis (SNPs are not associated with outcomes). Once horizontal pleiotropic effects were found, this instrumental variable was deleted. The MR-Egger regression test and MRPRESSO test were applied to detect potential horizontal pleiotropy and to eliminate the effect of pleiotropy by removing outliers	P<1×10-5	palindromic A/T or G/C alleles were excluded to avoid distortions in strand orientation or allelic coding	Not discussed	Not discussed	Not discussed	Not discussed	Not discussed	31 loci (1431 SNPs) associated with microbial (binary and quantitative traits)	Number of SNPs only provided in main text for specific MTs	No	NA	Inverse variance weighted	Weighted median	MR Egger	MR-PRESSO	Cochrans Q		Also did Leave One Out	IVs with an F-statistic of less than 10 were considered weak IVs and excluded and, whilst they provide F-statistics for some instances, it is unclear how many SNPs were used in or they explictly don't match with the number of SNPs listed for analyses so we have not provided F-statistics here	R (version 4.1.3)	TwoSampleMR	No	No	To account for multiple testing, we implemented a Bonferroni-corrected allowed type I error rate (a) of 0.05/n (the effective number of independent bacterial taxa at the taxonomic level): phylum P = 5.56 × 10-3 (0.05/9), class P = 3.33 × 10-3 (0.05/15), order P=2.50×10-3(0.05/20), family P=1.56×10-3 (0.0 5/32), and genus P=4.20×10-4 (0.05/119)	Not mentioned	Case/control	Beta	0.037	NA	NA	NA	NA	0.745562	Bonferroni	NA	Due to the limitations of data from gut microbes studies, the bacterial taxa mentioned in this article were only analysed at the genus and above level and not at the level of more specific species or strains	Not discussed	Not discussed	Our sample sizes of gut microbiota and cardiovascular proteins were not very large compared with some MR analyses with different aims. Moreover, the number of SNPs representative of each microbiota was relatively small.	Hardly any information provided in the MR study paper so most information had to be sourced from the original GWASs	Reverse MR of proteins on gut microbiome traits	Eubacteriumcoprostanoligenesgroup.id.11375 (genus)	Vascular endothelial growth factor D	0.042	NA	NA	NA	NA	0.791636	NA	NA
0880716487	No	No	Yes	Causal relationship between gut microbes and cardiovascular protein expression	2022	FRONTIERS IN CELLULAR AND INFECTION MICROBIOLOGY	DOI 10.3389/fcimb.2022.1048519	Wenchuan Zhang	Zhe Wang	wz_cmu@126.com	Department of Pathology, Shengjing Hospital of China Medical University, Shenyang, Liaoning, China	To reveal the causal relationship between gut microbiota and cardiovascular protein levels in plasma, we estimated their causal effects using two-sample Mendelian randomization (MR) analysis.	Evidence supports associations between gut microbiota and cardiovascular protein levels in plasma. However, it is unclear whether these associations reflect a causal relationship.	Two-sample	Protein	Vascular endothelial growth factor¬†D	Protein	Olink CVD-I proteins	Cardiovascular proteins; Folkersen 2020	Not mentioned	Both	30931	NA	30931	NA	NA	Healthy	European	Gut microbiome	Blautia.id.1992	Kurilshikov 2021	Range: 4-89	both	18340	18340	NA	Healthy	European (78%), East-Asian (4%), Admixed (1%), "Multiethnic" (7%), Middle East (3%), Hispanic (6%), AfroAmerican (0.6%)	Not discussed	Not discussed	The linkage disequilibrium (LD) threshold for clustering was set to r2< 0.01 and the size of the clustering window was set to 500 kb	horizontal pleiotropy effects, i.e., confounding effects caused by other diseases, may violate the second hypothesis in the MR analysis (SNPs are not associated with outcomes). Once horizontal pleiotropic effects were found, this instrumental variable was deleted. The MR-Egger regression test and MRPRESSO test were applied to detect potential horizontal pleiotropy and to eliminate the effect of pleiotropy by removing outliers	P<1×10-5	palindromic A/T or G/C alleles were excluded to avoid distortions in strand orientation or allelic coding	Not discussed	Not discussed	Not discussed	Not discussed	Not discussed	31 loci (1431 SNPs) associated with microbial (binary and quantitative traits)	Number of SNPs only provided in main text for specific MTs	No	NA	Inverse variance weighted	Weighted median	MR Egger	MR-PRESSO	Cochrans Q		Also did Leave One Out	IVs with an F-statistic of less than 10 were considered weak IVs and excluded and, whilst they provide F-statistics for some instances, it is unclear how many SNPs were used in or they explictly don't match with the number of SNPs listed for analyses so we have not provided F-statistics here	R (version 4.1.3)	TwoSampleMR	No	No	To account for multiple testing, we implemented a Bonferroni-corrected allowed type I error rate (a) of 0.05/n (the effective number of independent bacterial taxa at the taxonomic level): phylum P = 5.56 × 10-3 (0.05/9), class P = 3.33 × 10-3 (0.05/15), order P=2.50×10-3(0.05/20), family P=1.56×10-3 (0.0 5/32), and genus P=4.20×10-4 (0.05/119)	Not mentioned	Case/control	Beta	-0.049	NA	NA	NA	NA	0.670264	Bonferroni	NA	Due to the limitations of data from gut microbes studies, the bacterial taxa mentioned in this article were only analysed at the genus and above level and not at the level of more specific species or strains	Not discussed	Not discussed	Our sample sizes of gut microbiota and cardiovascular proteins were not very large compared with some MR analyses with different aims. Moreover, the number of SNPs representative of each microbiota was relatively small.	Hardly any information provided in the MR study paper so most information had to be sourced from the original GWASs	Reverse MR of proteins on gut microbiome traits	Eubacteriumeligensgroup.id.14372 (genus)	Vascular endothelial growth factor D	0.155	NA	NA	NA	NA	0.0854174	NA	NA
0880716487	No	No	Yes	Causal relationship between gut microbes and cardiovascular protein expression	2022	FRONTIERS IN CELLULAR AND INFECTION MICROBIOLOGY	DOI 10.3389/fcimb.2022.1048519	Wenchuan Zhang	Zhe Wang	wz_cmu@126.com	Department of Pathology, Shengjing Hospital of China Medical University, Shenyang, Liaoning, China	To reveal the causal relationship between gut microbiota and cardiovascular protein levels in plasma, we estimated their causal effects using two-sample Mendelian randomization (MR) analysis.	Evidence supports associations between gut microbiota and cardiovascular protein levels in plasma. However, it is unclear whether these associations reflect a causal relationship.	Two-sample	Protein	Vascular endothelial growth factor¬†D	Protein	Olink CVD-I proteins	Cardiovascular proteins; Folkersen 2020	Not mentioned	Both	30931	NA	30931	NA	NA	Healthy	European	Gut microbiome	Butyricicoccus.id.2055	Kurilshikov 2021	Range: 4-89	both	18340	18340	NA	Healthy	European (78%), East-Asian (4%), Admixed (1%), "Multiethnic" (7%), Middle East (3%), Hispanic (6%), AfroAmerican (0.6%)	Not discussed	Not discussed	The linkage disequilibrium (LD) threshold for clustering was set to r2< 0.01 and the size of the clustering window was set to 500 kb	horizontal pleiotropy effects, i.e., confounding effects caused by other diseases, may violate the second hypothesis in the MR analysis (SNPs are not associated with outcomes). Once horizontal pleiotropic effects were found, this instrumental variable was deleted. The MR-Egger regression test and MRPRESSO test were applied to detect potential horizontal pleiotropy and to eliminate the effect of pleiotropy by removing outliers	P<1×10-5	palindromic A/T or G/C alleles were excluded to avoid distortions in strand orientation or allelic coding	Not discussed	Not discussed	Not discussed	Not discussed	Not discussed	31 loci (1431 SNPs) associated with microbial (binary and quantitative traits)	Number of SNPs only provided in main text for specific MTs	No	NA	Inverse variance weighted	Weighted median	MR Egger	MR-PRESSO	Cochrans Q		Also did Leave One Out	IVs with an F-statistic of less than 10 were considered weak IVs and excluded and, whilst they provide F-statistics for some instances, it is unclear how many SNPs were used in or they explictly don't match with the number of SNPs listed for analyses so we have not provided F-statistics here	R (version 4.1.3)	TwoSampleMR	No	No	To account for multiple testing, we implemented a Bonferroni-corrected allowed type I error rate (a) of 0.05/n (the effective number of independent bacterial taxa at the taxonomic level): phylum P = 5.56 × 10-3 (0.05/9), class P = 3.33 × 10-3 (0.05/15), order P=2.50×10-3(0.05/20), family P=1.56×10-3 (0.0 5/32), and genus P=4.20×10-4 (0.05/119)	Not mentioned	Case/control	Beta	NA	NA	NA	NA	NA	NA	Bonferroni	NA	Due to the limitations of data from gut microbes studies, the bacterial taxa mentioned in this article were only analysed at the genus and above level and not at the level of more specific species or strains	Not discussed	Not discussed	Our sample sizes of gut microbiota and cardiovascular proteins were not very large compared with some MR analyses with different aims. Moreover, the number of SNPs representative of each microbiota was relatively small.	Hardly any information provided in the MR study paper so most information had to be sourced from the original GWASs	Reverse MR of proteins on gut microbiome traits	Eubacteriumfissicatenagroup.id.14373 (genus)	Vascular endothelial growth factor D	0.031	NA	NA	NA	NA	0.750762	NA	NA
0880716487	No	No	Yes	Causal relationship between gut microbes and cardiovascular protein expression	2022	FRONTIERS IN CELLULAR AND INFECTION MICROBIOLOGY	DOI 10.3389/fcimb.2022.1048519	Wenchuan Zhang	Zhe Wang	wz_cmu@126.com	Department of Pathology, Shengjing Hospital of China Medical University, Shenyang, Liaoning, China	To reveal the causal relationship between gut microbiota and cardiovascular protein levels in plasma, we estimated their causal effects using two-sample Mendelian randomization (MR) analysis.	Evidence supports associations between gut microbiota and cardiovascular protein levels in plasma. However, it is unclear whether these associations reflect a causal relationship.	Two-sample	Protein	Vascular endothelial growth factor¬†D	Protein	Olink CVD-I proteins	Cardiovascular proteins; Folkersen 2020	Not mentioned	Both	30931	NA	30931	NA	NA	Healthy	European	Gut microbiome	Butyricimonas.id.945	Kurilshikov 2021	Range: 4-89	both	18340	18340	NA	Healthy	European (78%), East-Asian (4%), Admixed (1%), "Multiethnic" (7%), Middle East (3%), Hispanic (6%), AfroAmerican (0.6%)	Not discussed	Not discussed	The linkage disequilibrium (LD) threshold for clustering was set to r2< 0.01 and the size of the clustering window was set to 500 kb	horizontal pleiotropy effects, i.e., confounding effects caused by other diseases, may violate the second hypothesis in the MR analysis (SNPs are not associated with outcomes). Once horizontal pleiotropic effects were found, this instrumental variable was deleted. The MR-Egger regression test and MRPRESSO test were applied to detect potential horizontal pleiotropy and to eliminate the effect of pleiotropy by removing outliers	P<1×10-5	palindromic A/T or G/C alleles were excluded to avoid distortions in strand orientation or allelic coding	Not discussed	Not discussed	Not discussed	Not discussed	Not discussed	31 loci (1431 SNPs) associated with microbial (binary and quantitative traits)	Number of SNPs only provided in main text for specific MTs	No	NA	Inverse variance weighted	Weighted median	MR Egger	MR-PRESSO	Cochrans Q		Also did Leave One Out	IVs with an F-statistic of less than 10 were considered weak IVs and excluded and, whilst they provide F-statistics for some instances, it is unclear how many SNPs were used in or they explictly don't match with the number of SNPs listed for analyses so we have not provided F-statistics here	R (version 4.1.3)	TwoSampleMR	No	No	To account for multiple testing, we implemented a Bonferroni-corrected allowed type I error rate (a) of 0.05/n (the effective number of independent bacterial taxa at the taxonomic level): phylum P = 5.56 × 10-3 (0.05/9), class P = 3.33 × 10-3 (0.05/15), order P=2.50×10-3(0.05/20), family P=1.56×10-3 (0.0 5/32), and genus P=4.20×10-4 (0.05/119)	Not mentioned	Case/control	Beta	-0.009	NA	NA	NA	NA	0.908826	Bonferroni	NA	Due to the limitations of data from gut microbes studies, the bacterial taxa mentioned in this article were only analysed at the genus and above level and not at the level of more specific species or strains	Not discussed	Not discussed	Our sample sizes of gut microbiota and cardiovascular proteins were not very large compared with some MR analyses with different aims. Moreover, the number of SNPs representative of each microbiota was relatively small.	Hardly any information provided in the MR study paper so most information had to be sourced from the original GWASs	Reverse MR of proteins on gut microbiome traits	Eubacteriumhalliigroup.id.11338 (genus)	Vascular endothelial growth factor D	0.001	NA	NA	NA	NA	0.992679	NA	NA
0880716487	No	No	Yes	Causal relationship between gut microbes and cardiovascular protein expression	2022	FRONTIERS IN CELLULAR AND INFECTION MICROBIOLOGY	DOI 10.3389/fcimb.2022.1048519	Wenchuan Zhang	Zhe Wang	wz_cmu@126.com	Department of Pathology, Shengjing Hospital of China Medical University, Shenyang, Liaoning, China	To reveal the causal relationship between gut microbiota and cardiovascular protein levels in plasma, we estimated their causal effects using two-sample Mendelian randomization (MR) analysis.	Evidence supports associations between gut microbiota and cardiovascular protein levels in plasma. However, it is unclear whether these associations reflect a causal relationship.	Two-sample	Protein	Vascular endothelial growth factor¬†D	Protein	Olink CVD-I proteins	Cardiovascular proteins; Folkersen 2020	Not mentioned	Both	30931	NA	30931	NA	NA	Healthy	European	Gut microbiome	Butyrivibrio.id.1993	Kurilshikov 2021	Range: 4-89	both	18340	18340	NA	Healthy	European (78%), East-Asian (4%), Admixed (1%), "Multiethnic" (7%), Middle East (3%), Hispanic (6%), AfroAmerican (0.6%)	Not discussed	Not discussed	The linkage disequilibrium (LD) threshold for clustering was set to r2< 0.01 and the size of the clustering window was set to 500 kb	horizontal pleiotropy effects, i.e., confounding effects caused by other diseases, may violate the second hypothesis in the MR analysis (SNPs are not associated with outcomes). Once horizontal pleiotropic effects were found, this instrumental variable was deleted. The MR-Egger regression test and MRPRESSO test were applied to detect potential horizontal pleiotropy and to eliminate the effect of pleiotropy by removing outliers	P<1×10-5	palindromic A/T or G/C alleles were excluded to avoid distortions in strand orientation or allelic coding	Not discussed	Not discussed	Not discussed	Not discussed	Not discussed	31 loci (1431 SNPs) associated with microbial (binary and quantitative traits)	Number of SNPs only provided in main text for specific MTs	No	NA	Inverse variance weighted	Weighted median	MR Egger	MR-PRESSO	Cochrans Q		Also did Leave One Out	IVs with an F-statistic of less than 10 were considered weak IVs and excluded and, whilst they provide F-statistics for some instances, it is unclear how many SNPs were used in or they explictly don't match with the number of SNPs listed for analyses so we have not provided F-statistics here	R (version 4.1.3)	TwoSampleMR	No	No	To account for multiple testing, we implemented a Bonferroni-corrected allowed type I error rate (a) of 0.05/n (the effective number of independent bacterial taxa at the taxonomic level): phylum P = 5.56 × 10-3 (0.05/9), class P = 3.33 × 10-3 (0.05/15), order P=2.50×10-3(0.05/20), family P=1.56×10-3 (0.0 5/32), and genus P=4.20×10-4 (0.05/119)	Not mentioned	Case/control	Beta	-0.081	NA	NA	NA	NA	0.106356	Bonferroni	NA	Due to the limitations of data from gut microbes studies, the bacterial taxa mentioned in this article were only analysed at the genus and above level and not at the level of more specific species or strains	Not discussed	Not discussed	Our sample sizes of gut microbiota and cardiovascular proteins were not very large compared with some MR analyses with different aims. Moreover, the number of SNPs representative of each microbiota was relatively small.	Hardly any information provided in the MR study paper so most information had to be sourced from the original GWASs	Reverse MR of proteins on gut microbiome traits	Eubacteriumnodatumgroup.id.11297 (genus)	Vascular endothelial growth factor D	0.113	NA	NA	NA	NA	0.0343567	NA	NA
0880716487	No	No	Yes	Causal relationship between gut microbes and cardiovascular protein expression	2022	FRONTIERS IN CELLULAR AND INFECTION MICROBIOLOGY	DOI 10.3389/fcimb.2022.1048519	Wenchuan Zhang	Zhe Wang	wz_cmu@126.com	Department of Pathology, Shengjing Hospital of China Medical University, Shenyang, Liaoning, China	To reveal the causal relationship between gut microbiota and cardiovascular protein levels in plasma, we estimated their causal effects using two-sample Mendelian randomization (MR) analysis.	Evidence supports associations between gut microbiota and cardiovascular protein levels in plasma. However, it is unclear whether these associations reflect a causal relationship.	Two-sample	Protein	Vascular endothelial growth factor¬†D	Protein	Olink CVD-I proteins	Cardiovascular proteins; Folkersen 2020	Not mentioned	Both	30931	NA	30931	NA	NA	Healthy	European	Gut microbiome	CandidatusSoleaferrea.id.11350	Kurilshikov 2021	Range: 4-89	both	18340	18340	NA	Healthy	European (78%), East-Asian (4%), Admixed (1%), "Multiethnic" (7%), Middle East (3%), Hispanic (6%), AfroAmerican (0.6%)	Not discussed	Not discussed	The linkage disequilibrium (LD) threshold for clustering was set to r2< 0.01 and the size of the clustering window was set to 500 kb	horizontal pleiotropy effects, i.e., confounding effects caused by other diseases, may violate the second hypothesis in the MR analysis (SNPs are not associated with outcomes). Once horizontal pleiotropic effects were found, this instrumental variable was deleted. The MR-Egger regression test and MRPRESSO test were applied to detect potential horizontal pleiotropy and to eliminate the effect of pleiotropy by removing outliers	P<1×10-5	palindromic A/T or G/C alleles were excluded to avoid distortions in strand orientation or allelic coding	Not discussed	Not discussed	Not discussed	Not discussed	Not discussed	31 loci (1431 SNPs) associated with microbial (binary and quantitative traits)	Number of SNPs only provided in main text for specific MTs	No	NA	Inverse variance weighted	Weighted median	MR Egger	MR-PRESSO	Cochrans Q		Also did Leave One Out	IVs with an F-statistic of less than 10 were considered weak IVs and excluded and, whilst they provide F-statistics for some instances, it is unclear how many SNPs were used in or they explictly don't match with the number of SNPs listed for analyses so we have not provided F-statistics here	R (version 4.1.3)	TwoSampleMR	No	No	To account for multiple testing, we implemented a Bonferroni-corrected allowed type I error rate (a) of 0.05/n (the effective number of independent bacterial taxa at the taxonomic level): phylum P = 5.56 × 10-3 (0.05/9), class P = 3.33 × 10-3 (0.05/15), order P=2.50×10-3(0.05/20), family P=1.56×10-3 (0.0 5/32), and genus P=4.20×10-4 (0.05/119)	Not mentioned	Case/control	Beta	-0.014	NA	NA	NA	NA	0.823867	Bonferroni	NA	Due to the limitations of data from gut microbes studies, the bacterial taxa mentioned in this article were only analysed at the genus and above level and not at the level of more specific species or strains	Not discussed	Not discussed	Our sample sizes of gut microbiota and cardiovascular proteins were not very large compared with some MR analyses with different aims. Moreover, the number of SNPs representative of each microbiota was relatively small.	Hardly any information provided in the MR study paper so most information had to be sourced from the original GWASs	Reverse MR of proteins on gut microbiome traits	Eubacteriumoxidoreducensgroup.id.11339 (genus)	Vascular endothelial growth factor D	NA	NA	NA	NA	NA	NA	NA	NA
0880716487	No	No	Yes	Causal relationship between gut microbes and cardiovascular protein expression	2022	FRONTIERS IN CELLULAR AND INFECTION MICROBIOLOGY	DOI 10.3389/fcimb.2022.1048519	Wenchuan Zhang	Zhe Wang	wz_cmu@126.com	Department of Pathology, Shengjing Hospital of China Medical University, Shenyang, Liaoning, China	To reveal the causal relationship between gut microbiota and cardiovascular protein levels in plasma, we estimated their causal effects using two-sample Mendelian randomization (MR) analysis.	Evidence supports associations between gut microbiota and cardiovascular protein levels in plasma. However, it is unclear whether these associations reflect a causal relationship.	Two-sample	Protein	Vascular endothelial growth factor¬†D	Protein	Olink CVD-I proteins	Cardiovascular proteins; Folkersen 2020	Not mentioned	Both	30931	NA	30931	NA	NA	Healthy	European	Gut microbiome	Catenibacterium.id.2153	Kurilshikov 2021	Range: 4-89	both	18340	18340	NA	Healthy	European (78%), East-Asian (4%), Admixed (1%), "Multiethnic" (7%), Middle East (3%), Hispanic (6%), AfroAmerican (0.6%)	Not discussed	Not discussed	The linkage disequilibrium (LD) threshold for clustering was set to r2< 0.01 and the size of the clustering window was set to 500 kb	horizontal pleiotropy effects, i.e., confounding effects caused by other diseases, may violate the second hypothesis in the MR analysis (SNPs are not associated with outcomes). Once horizontal pleiotropic effects were found, this instrumental variable was deleted. The MR-Egger regression test and MRPRESSO test were applied to detect potential horizontal pleiotropy and to eliminate the effect of pleiotropy by removing outliers	P<1×10-5	palindromic A/T or G/C alleles were excluded to avoid distortions in strand orientation or allelic coding	Not discussed	Not discussed	Not discussed	Not discussed	Not discussed	31 loci (1431 SNPs) associated with microbial (binary and quantitative traits)	Number of SNPs only provided in main text for specific MTs	No	NA	Inverse variance weighted	Weighted median	MR Egger	MR-PRESSO	Cochrans Q		Also did Leave One Out	IVs with an F-statistic of less than 10 were considered weak IVs and excluded and, whilst they provide F-statistics for some instances, it is unclear how many SNPs were used in or they explictly don't match with the number of SNPs listed for analyses so we have not provided F-statistics here	R (version 4.1.3)	TwoSampleMR	No	No	To account for multiple testing, we implemented a Bonferroni-corrected allowed type I error rate (a) of 0.05/n (the effective number of independent bacterial taxa at the taxonomic level): phylum P = 5.56 × 10-3 (0.05/9), class P = 3.33 × 10-3 (0.05/15), order P=2.50×10-3(0.05/20), family P=1.56×10-3 (0.0 5/32), and genus P=4.20×10-4 (0.05/119)	Not mentioned	Case/control	Beta	NA	NA	NA	NA	NA	NA	Bonferroni	NA	Due to the limitations of data from gut microbes studies, the bacterial taxa mentioned in this article were only analysed at the genus and above level and not at the level of more specific species or strains	Not discussed	Not discussed	Our sample sizes of gut microbiota and cardiovascular proteins were not very large compared with some MR analyses with different aims. Moreover, the number of SNPs representative of each microbiota was relatively small.	Hardly any information provided in the MR study paper so most information had to be sourced from the original GWASs	Reverse MR of proteins on gut microbiome traits	Eubacteriumrectalegroup.id.14374 (genus)	Vascular endothelial growth factor D	-0.185	NA	NA	NA	NA	0.398791	NA	NA
0880716487	No	No	Yes	Causal relationship between gut microbes and cardiovascular protein expression	2022	FRONTIERS IN CELLULAR AND INFECTION MICROBIOLOGY	DOI 10.3389/fcimb.2022.1048519	Wenchuan Zhang	Zhe Wang	wz_cmu@126.com	Department of Pathology, Shengjing Hospital of China Medical University, Shenyang, Liaoning, China	To reveal the causal relationship between gut microbiota and cardiovascular protein levels in plasma, we estimated their causal effects using two-sample Mendelian randomization (MR) analysis.	Evidence supports associations between gut microbiota and cardiovascular protein levels in plasma. However, it is unclear whether these associations reflect a causal relationship.	Two-sample	Protein	Vascular endothelial growth factor¬†D	Protein	Olink CVD-I proteins	Cardiovascular proteins; Folkersen 2020	Not mentioned	Both	30931	NA	30931	NA	NA	Healthy	European	Gut microbiome	ChristensenellaceaeR.7group.id.11283	Kurilshikov 2021	Range: 4-89	both	18340	18340	NA	Healthy	European (78%), East-Asian (4%), Admixed (1%), "Multiethnic" (7%), Middle East (3%), Hispanic (6%), AfroAmerican (0.6%)	Not discussed	Not discussed	The linkage disequilibrium (LD) threshold for clustering was set to r2< 0.01 and the size of the clustering window was set to 500 kb	horizontal pleiotropy effects, i.e., confounding effects caused by other diseases, may violate the second hypothesis in the MR analysis (SNPs are not associated with outcomes). Once horizontal pleiotropic effects were found, this instrumental variable was deleted. The MR-Egger regression test and MRPRESSO test were applied to detect potential horizontal pleiotropy and to eliminate the effect of pleiotropy by removing outliers	P<1×10-5	palindromic A/T or G/C alleles were excluded to avoid distortions in strand orientation or allelic coding	Not discussed	Not discussed	Not discussed	Not discussed	Not discussed	31 loci (1431 SNPs) associated with microbial (binary and quantitative traits)	Number of SNPs only provided in main text for specific MTs	No	NA	Inverse variance weighted	Weighted median	MR Egger	MR-PRESSO	Cochrans Q		Also did Leave One Out	IVs with an F-statistic of less than 10 were considered weak IVs and excluded and, whilst they provide F-statistics for some instances, it is unclear how many SNPs were used in or they explictly don't match with the number of SNPs listed for analyses so we have not provided F-statistics here	R (version 4.1.3)	TwoSampleMR	No	No	To account for multiple testing, we implemented a Bonferroni-corrected allowed type I error rate (a) of 0.05/n (the effective number of independent bacterial taxa at the taxonomic level): phylum P = 5.56 × 10-3 (0.05/9), class P = 3.33 × 10-3 (0.05/15), order P=2.50×10-3(0.05/20), family P=1.56×10-3 (0.0 5/32), and genus P=4.20×10-4 (0.05/119)	Not mentioned	Case/control	Beta	0.111	NA	NA	NA	NA	0.377338	Bonferroni	NA	Due to the limitations of data from gut microbes studies, the bacterial taxa mentioned in this article were only analysed at the genus and above level and not at the level of more specific species or strains	Not discussed	Not discussed	Our sample sizes of gut microbiota and cardiovascular proteins were not very large compared with some MR analyses with different aims. Moreover, the number of SNPs representative of each microbiota was relatively small.	Hardly any information provided in the MR study paper so most information had to be sourced from the original GWASs	Reverse MR of proteins on gut microbiome traits	Eubacteriumruminantiumgroup.id.11340 (genus)	Vascular endothelial growth factor D	0.118	NA	NA	NA	NA	0.635859	NA	NA
0880716487	No	No	Yes	Causal relationship between gut microbes and cardiovascular protein expression	2022	FRONTIERS IN CELLULAR AND INFECTION MICROBIOLOGY	DOI 10.3389/fcimb.2022.1048519	Wenchuan Zhang	Zhe Wang	wz_cmu@126.com	Department of Pathology, Shengjing Hospital of China Medical University, Shenyang, Liaoning, China	To reveal the causal relationship between gut microbiota and cardiovascular protein levels in plasma, we estimated their causal effects using two-sample Mendelian randomization (MR) analysis.	Evidence supports associations between gut microbiota and cardiovascular protein levels in plasma. However, it is unclear whether these associations reflect a causal relationship.	Two-sample	Protein	Vascular endothelial growth factor¬†D	Protein	Olink CVD-I proteins	Cardiovascular proteins; Folkersen 2020	Not mentioned	Both	30931	NA	30931	NA	NA	Healthy	European	Gut microbiome	Clostridiumsensustricto1.id.1873	Kurilshikov 2021	Range: 4-89	both	18340	18340	NA	Healthy	European (78%), East-Asian (4%), Admixed (1%), "Multiethnic" (7%), Middle East (3%), Hispanic (6%), AfroAmerican (0.6%)	Not discussed	Not discussed	The linkage disequilibrium (LD) threshold for clustering was set to r2< 0.01 and the size of the clustering window was set to 500 kb	horizontal pleiotropy effects, i.e., confounding effects caused by other diseases, may violate the second hypothesis in the MR analysis (SNPs are not associated with outcomes). Once horizontal pleiotropic effects were found, this instrumental variable was deleted. The MR-Egger regression test and MRPRESSO test were applied to detect potential horizontal pleiotropy and to eliminate the effect of pleiotropy by removing outliers	P<1×10-5	palindromic A/T or G/C alleles were excluded to avoid distortions in strand orientation or allelic coding	Not discussed	Not discussed	Not discussed	Not discussed	Not discussed	31 loci (1431 SNPs) associated with microbial (binary and quantitative traits)	Number of SNPs only provided in main text for specific MTs	No	NA	Inverse variance weighted	Weighted median	MR Egger	MR-PRESSO	Cochrans Q		Also did Leave One Out	IVs with an F-statistic of less than 10 were considered weak IVs and excluded and, whilst they provide F-statistics for some instances, it is unclear how many SNPs were used in or they explictly don't match with the number of SNPs listed for analyses so we have not provided F-statistics here	R (version 4.1.3)	TwoSampleMR	No	No	To account for multiple testing, we implemented a Bonferroni-corrected allowed type I error rate (a) of 0.05/n (the effective number of independent bacterial taxa at the taxonomic level): phylum P = 5.56 × 10-3 (0.05/9), class P = 3.33 × 10-3 (0.05/15), order P=2.50×10-3(0.05/20), family P=1.56×10-3 (0.0 5/32), and genus P=4.20×10-4 (0.05/119)	Not mentioned	Case/control	Beta	0.17	NA	NA	NA	NA	0.218928	Bonferroni	NA	Due to the limitations of data from gut microbes studies, the bacterial taxa mentioned in this article were only analysed at the genus and above level and not at the level of more specific species or strains	Not discussed	Not discussed	Our sample sizes of gut microbiota and cardiovascular proteins were not very large compared with some MR analyses with different aims. Moreover, the number of SNPs representative of each microbiota was relatively small.	Hardly any information provided in the MR study paper so most information had to be sourced from the original GWASs	Reverse MR of proteins on gut microbiome traits	Eubacteriumventriosumgroup.id.11341 (genus)	Vascular endothelial growth factor D	-0.024	NA	NA	NA	NA	0.852168	NA	NA
0880716487	No	No	Yes	Causal relationship between gut microbes and cardiovascular protein expression	2022	FRONTIERS IN CELLULAR AND INFECTION MICROBIOLOGY	DOI 10.3389/fcimb.2022.1048519	Wenchuan Zhang	Zhe Wang	wz_cmu@126.com	Department of Pathology, Shengjing Hospital of China Medical University, Shenyang, Liaoning, China	To reveal the causal relationship between gut microbiota and cardiovascular protein levels in plasma, we estimated their causal effects using two-sample Mendelian randomization (MR) analysis.	Evidence supports associations between gut microbiota and cardiovascular protein levels in plasma. However, it is unclear whether these associations reflect a causal relationship.	Two-sample	Protein	Vascular endothelial growth factor¬†D	Protein	Olink CVD-I proteins	Cardiovascular proteins; Folkersen 2020	Not mentioned	Both	30931	NA	30931	NA	NA	Healthy	European	Gut microbiome	Collinsella.id.815	Kurilshikov 2021	Range: 4-89	both	18340	18340	NA	Healthy	European (78%), East-Asian (4%), Admixed (1%), "Multiethnic" (7%), Middle East (3%), Hispanic (6%), AfroAmerican (0.6%)	Not discussed	Not discussed	The linkage disequilibrium (LD) threshold for clustering was set to r2< 0.01 and the size of the clustering window was set to 500 kb	horizontal pleiotropy effects, i.e., confounding effects caused by other diseases, may violate the second hypothesis in the MR analysis (SNPs are not associated with outcomes). Once horizontal pleiotropic effects were found, this instrumental variable was deleted. The MR-Egger regression test and MRPRESSO test were applied to detect potential horizontal pleiotropy and to eliminate the effect of pleiotropy by removing outliers	P<1×10-5	palindromic A/T or G/C alleles were excluded to avoid distortions in strand orientation or allelic coding	Not discussed	Not discussed	Not discussed	Not discussed	Not discussed	31 loci (1431 SNPs) associated with microbial (binary and quantitative traits)	Number of SNPs only provided in main text for specific MTs	No	NA	Inverse variance weighted	Weighted median	MR Egger	MR-PRESSO	Cochrans Q		Also did Leave One Out	IVs with an F-statistic of less than 10 were considered weak IVs and excluded and, whilst they provide F-statistics for some instances, it is unclear how many SNPs were used in or they explictly don't match with the number of SNPs listed for analyses so we have not provided F-statistics here	R (version 4.1.3)	TwoSampleMR	No	No	To account for multiple testing, we implemented a Bonferroni-corrected allowed type I error rate (a) of 0.05/n (the effective number of independent bacterial taxa at the taxonomic level): phylum P = 5.56 × 10-3 (0.05/9), class P = 3.33 × 10-3 (0.05/15), order P=2.50×10-3(0.05/20), family P=1.56×10-3 (0.0 5/32), and genus P=4.20×10-4 (0.05/119)	Not mentioned	Case/control	Beta	-0.02	NA	NA	NA	NA	0.882796	Bonferroni	NA	Due to the limitations of data from gut microbes studies, the bacterial taxa mentioned in this article were only analysed at the genus and above level and not at the level of more specific species or strains	Not discussed	Not discussed	Our sample sizes of gut microbiota and cardiovascular proteins were not very large compared with some MR analyses with different aims. Moreover, the number of SNPs representative of each microbiota was relatively small.	Hardly any information provided in the MR study paper so most information had to be sourced from the original GWASs	Reverse MR of proteins on gut microbiome traits	Eubacteriumxylanophilumgroup.id.14375 (genus)	Vascular endothelial growth factor D	0.039	NA	NA	NA	NA	0.703447	NA	NA
0880716487	No	No	Yes	Causal relationship between gut microbes and cardiovascular protein expression	2022	FRONTIERS IN CELLULAR AND INFECTION MICROBIOLOGY	DOI 10.3389/fcimb.2022.1048519	Wenchuan Zhang	Zhe Wang	wz_cmu@126.com	Department of Pathology, Shengjing Hospital of China Medical University, Shenyang, Liaoning, China	To reveal the causal relationship between gut microbiota and cardiovascular protein levels in plasma, we estimated their causal effects using two-sample Mendelian randomization (MR) analysis.	Evidence supports associations between gut microbiota and cardiovascular protein levels in plasma. However, it is unclear whether these associations reflect a causal relationship.	Two-sample	Protein	Vascular endothelial growth factor¬†D	Protein	Olink CVD-I proteins	Cardiovascular proteins; Folkersen 2020	Not mentioned	Both	30931	NA	30931	NA	NA	Healthy	European	Gut microbiome	Coprobacter.id.949	Kurilshikov 2021	Range: 4-89	both	18340	18340	NA	Healthy	European (78%), East-Asian (4%), Admixed (1%), "Multiethnic" (7%), Middle East (3%), Hispanic (6%), AfroAmerican (0.6%)	Not discussed	Not discussed	The linkage disequilibrium (LD) threshold for clustering was set to r2< 0.01 and the size of the clustering window was set to 500 kb	horizontal pleiotropy effects, i.e., confounding effects caused by other diseases, may violate the second hypothesis in the MR analysis (SNPs are not associated with outcomes). Once horizontal pleiotropic effects were found, this instrumental variable was deleted. The MR-Egger regression test and MRPRESSO test were applied to detect potential horizontal pleiotropy and to eliminate the effect of pleiotropy by removing outliers	P<1×10-5	palindromic A/T or G/C alleles were excluded to avoid distortions in strand orientation or allelic coding	Not discussed	Not discussed	Not discussed	Not discussed	Not discussed	31 loci (1431 SNPs) associated with microbial (binary and quantitative traits)	Number of SNPs only provided in main text for specific MTs	No	NA	Inverse variance weighted	Weighted median	MR Egger	MR-PRESSO	Cochrans Q		Also did Leave One Out	IVs with an F-statistic of less than 10 were considered weak IVs and excluded and, whilst they provide F-statistics for some instances, it is unclear how many SNPs were used in or they explictly don't match with the number of SNPs listed for analyses so we have not provided F-statistics here	R (version 4.1.3)	TwoSampleMR	No	No	To account for multiple testing, we implemented a Bonferroni-corrected allowed type I error rate (a) of 0.05/n (the effective number of independent bacterial taxa at the taxonomic level): phylum P = 5.56 × 10-3 (0.05/9), class P = 3.33 × 10-3 (0.05/15), order P=2.50×10-3(0.05/20), family P=1.56×10-3 (0.0 5/32), and genus P=4.20×10-4 (0.05/119)	Not mentioned	Case/control	Beta	-0.012	NA	NA	NA	NA	0.893778	Bonferroni	NA	Due to the limitations of data from gut microbes studies, the bacterial taxa mentioned in this article were only analysed at the genus and above level and not at the level of more specific species or strains	Not discussed	Not discussed	Our sample sizes of gut microbiota and cardiovascular proteins were not very large compared with some MR analyses with different aims. Moreover, the number of SNPs representative of each microbiota was relatively small.	Hardly any information provided in the MR study paper so most information had to be sourced from the original GWASs	Reverse MR of proteins on gut microbiome traits	Euryarchaeota.id.55 (phylum)	Vascular endothelial growth factor D	-0.003	NA	NA	NA	NA	0.950367	NA	NA
0880716487	No	No	Yes	Causal relationship between gut microbes and cardiovascular protein expression	2022	FRONTIERS IN CELLULAR AND INFECTION MICROBIOLOGY	DOI 10.3389/fcimb.2022.1048519	Wenchuan Zhang	Zhe Wang	wz_cmu@126.com	Department of Pathology, Shengjing Hospital of China Medical University, Shenyang, Liaoning, China	To reveal the causal relationship between gut microbiota and cardiovascular protein levels in plasma, we estimated their causal effects using two-sample Mendelian randomization (MR) analysis.	Evidence supports associations between gut microbiota and cardiovascular protein levels in plasma. However, it is unclear whether these associations reflect a causal relationship.	Two-sample	Protein	Vascular endothelial growth factor¬†D	Protein	Olink CVD-I proteins	Cardiovascular proteins; Folkersen 2020	Not mentioned	Both	30931	NA	30931	NA	NA	Healthy	European	Gut microbiome	Coprococcus1.id.11301	Kurilshikov 2021	Range: 4-89	both	18340	18340	NA	Healthy	European (78%), East-Asian (4%), Admixed (1%), "Multiethnic" (7%), Middle East (3%), Hispanic (6%), AfroAmerican (0.6%)	Not discussed	Not discussed	The linkage disequilibrium (LD) threshold for clustering was set to r2< 0.01 and the size of the clustering window was set to 500 kb	horizontal pleiotropy effects, i.e., confounding effects caused by other diseases, may violate the second hypothesis in the MR analysis (SNPs are not associated with outcomes). Once horizontal pleiotropic effects were found, this instrumental variable was deleted. The MR-Egger regression test and MRPRESSO test were applied to detect potential horizontal pleiotropy and to eliminate the effect of pleiotropy by removing outliers	P<1×10-5	palindromic A/T or G/C alleles were excluded to avoid distortions in strand orientation or allelic coding	Not discussed	Not discussed	Not discussed	Not discussed	Not discussed	31 loci (1431 SNPs) associated with microbial (binary and quantitative traits)	Number of SNPs only provided in main text for specific MTs	No	NA	Inverse variance weighted	Weighted median	MR Egger	MR-PRESSO	Cochrans Q		Also did Leave One Out	IVs with an F-statistic of less than 10 were considered weak IVs and excluded and, whilst they provide F-statistics for some instances, it is unclear how many SNPs were used in or they explictly don't match with the number of SNPs listed for analyses so we have not provided F-statistics here	R (version 4.1.3)	TwoSampleMR	No	No	To account for multiple testing, we implemented a Bonferroni-corrected allowed type I error rate (a) of 0.05/n (the effective number of independent bacterial taxa at the taxonomic level): phylum P = 5.56 × 10-3 (0.05/9), class P = 3.33 × 10-3 (0.05/15), order P=2.50×10-3(0.05/20), family P=1.56×10-3 (0.0 5/32), and genus P=4.20×10-4 (0.05/119)	Not mentioned	Case/control	Beta	0.074	NA	NA	NA	NA	0.650533	Bonferroni	NA	Due to the limitations of data from gut microbes studies, the bacterial taxa mentioned in this article were only analysed at the genus and above level and not at the level of more specific species or strains	Not discussed	Not discussed	Our sample sizes of gut microbiota and cardiovascular proteins were not very large compared with some MR analyses with different aims. Moreover, the number of SNPs representative of each microbiota was relatively small.	Hardly any information provided in the MR study paper so most information had to be sourced from the original GWASs	Reverse MR of proteins on gut microbiome traits	Faecalibacterium.id.2057 (genus)	Vascular endothelial growth factor D	NA	NA	NA	NA	NA	NA	NA	NA
0880716487	No	No	Yes	Causal relationship between gut microbes and cardiovascular protein expression	2022	FRONTIERS IN CELLULAR AND INFECTION MICROBIOLOGY	DOI 10.3389/fcimb.2022.1048519	Wenchuan Zhang	Zhe Wang	wz_cmu@126.com	Department of Pathology, Shengjing Hospital of China Medical University, Shenyang, Liaoning, China	To reveal the causal relationship between gut microbiota and cardiovascular protein levels in plasma, we estimated their causal effects using two-sample Mendelian randomization (MR) analysis.	Evidence supports associations between gut microbiota and cardiovascular protein levels in plasma. However, it is unclear whether these associations reflect a causal relationship.	Two-sample	Protein	Vascular endothelial growth factor¬†D	Protein	Olink CVD-I proteins	Cardiovascular proteins; Folkersen 2020	Not mentioned	Both	30931	NA	30931	NA	NA	Healthy	European	Gut microbiome	Coprococcus2.id.11302	Kurilshikov 2021	Range: 4-89	both	18340	18340	NA	Healthy	European (78%), East-Asian (4%), Admixed (1%), "Multiethnic" (7%), Middle East (3%), Hispanic (6%), AfroAmerican (0.6%)	Not discussed	Not discussed	The linkage disequilibrium (LD) threshold for clustering was set to r2< 0.01 and the size of the clustering window was set to 500 kb	horizontal pleiotropy effects, i.e., confounding effects caused by other diseases, may violate the second hypothesis in the MR analysis (SNPs are not associated with outcomes). Once horizontal pleiotropic effects were found, this instrumental variable was deleted. The MR-Egger regression test and MRPRESSO test were applied to detect potential horizontal pleiotropy and to eliminate the effect of pleiotropy by removing outliers	P<1×10-5	palindromic A/T or G/C alleles were excluded to avoid distortions in strand orientation or allelic coding	Not discussed	Not discussed	Not discussed	Not discussed	Not discussed	31 loci (1431 SNPs) associated with microbial (binary and quantitative traits)	Number of SNPs only provided in main text for specific MTs	No	NA	Inverse variance weighted	Weighted median	MR Egger	MR-PRESSO	Cochrans Q		Also did Leave One Out	IVs with an F-statistic of less than 10 were considered weak IVs and excluded and, whilst they provide F-statistics for some instances, it is unclear how many SNPs were used in or they explictly don't match with the number of SNPs listed for analyses so we have not provided F-statistics here	R (version 4.1.3)	TwoSampleMR	No	No	To account for multiple testing, we implemented a Bonferroni-corrected allowed type I error rate (a) of 0.05/n (the effective number of independent bacterial taxa at the taxonomic level): phylum P = 5.56 × 10-3 (0.05/9), class P = 3.33 × 10-3 (0.05/15), order P=2.50×10-3(0.05/20), family P=1.56×10-3 (0.0 5/32), and genus P=4.20×10-4 (0.05/119)	Not mentioned	Case/control	Beta	NA	NA	NA	NA	NA	NA	Bonferroni	NA	Due to the limitations of data from gut microbes studies, the bacterial taxa mentioned in this article were only analysed at the genus and above level and not at the level of more specific species or strains	Not discussed	Not discussed	Our sample sizes of gut microbiota and cardiovascular proteins were not very large compared with some MR analyses with different aims. Moreover, the number of SNPs representative of each microbiota was relatively small.	Hardly any information provided in the MR study paper so most information had to be sourced from the original GWASs	Reverse MR of proteins on gut microbiome traits	familyXI.id.1936 (family)	Vascular endothelial growth factor D	0.091	NA	NA	NA	NA	0.0571062	NA	NA
0880716487	No	No	Yes	Causal relationship between gut microbes and cardiovascular protein expression	2022	FRONTIERS IN CELLULAR AND INFECTION MICROBIOLOGY	DOI 10.3389/fcimb.2022.1048519	Wenchuan Zhang	Zhe Wang	wz_cmu@126.com	Department of Pathology, Shengjing Hospital of China Medical University, Shenyang, Liaoning, China	To reveal the causal relationship between gut microbiota and cardiovascular protein levels in plasma, we estimated their causal effects using two-sample Mendelian randomization (MR) analysis.	Evidence supports associations between gut microbiota and cardiovascular protein levels in plasma. However, it is unclear whether these associations reflect a causal relationship.	Two-sample	Protein	Vascular endothelial growth factor¬†D	Protein	Olink CVD-I proteins	Cardiovascular proteins; Folkersen 2020	Not mentioned	Both	30931	NA	30931	NA	NA	Healthy	European	Gut microbiome	Coprococcus3.id.11303	Kurilshikov 2021	Range: 4-89	both	18340	18340	NA	Healthy	European (78%), East-Asian (4%), Admixed (1%), "Multiethnic" (7%), Middle East (3%), Hispanic (6%), AfroAmerican (0.6%)	Not discussed	Not discussed	The linkage disequilibrium (LD) threshold for clustering was set to r2< 0.01 and the size of the clustering window was set to 500 kb	horizontal pleiotropy effects, i.e., confounding effects caused by other diseases, may violate the second hypothesis in the MR analysis (SNPs are not associated with outcomes). Once horizontal pleiotropic effects were found, this instrumental variable was deleted. The MR-Egger regression test and MRPRESSO test were applied to detect potential horizontal pleiotropy and to eliminate the effect of pleiotropy by removing outliers	P<1×10-5	palindromic A/T or G/C alleles were excluded to avoid distortions in strand orientation or allelic coding	Not discussed	Not discussed	Not discussed	Not discussed	Not discussed	31 loci (1431 SNPs) associated with microbial (binary and quantitative traits)	Number of SNPs only provided in main text for specific MTs	No	NA	Inverse variance weighted	Weighted median	MR Egger	MR-PRESSO	Cochrans Q		Also did Leave One Out	IVs with an F-statistic of less than 10 were considered weak IVs and excluded and, whilst they provide F-statistics for some instances, it is unclear how many SNPs were used in or they explictly don't match with the number of SNPs listed for analyses so we have not provided F-statistics here	R (version 4.1.3)	TwoSampleMR	No	No	To account for multiple testing, we implemented a Bonferroni-corrected allowed type I error rate (a) of 0.05/n (the effective number of independent bacterial taxa at the taxonomic level): phylum P = 5.56 × 10-3 (0.05/9), class P = 3.33 × 10-3 (0.05/15), order P=2.50×10-3(0.05/20), family P=1.56×10-3 (0.0 5/32), and genus P=4.20×10-4 (0.05/119)	Not mentioned	Case/control	Beta	NA	NA	NA	NA	NA	NA	Bonferroni	NA	Due to the limitations of data from gut microbes studies, the bacterial taxa mentioned in this article were only analysed at the genus and above level and not at the level of more specific species or strains	Not discussed	Not discussed	Our sample sizes of gut microbiota and cardiovascular proteins were not very large compared with some MR analyses with different aims. Moreover, the number of SNPs representative of each microbiota was relatively small.	Hardly any information provided in the MR study paper so most information had to be sourced from the original GWASs	Reverse MR of proteins on gut microbiome traits	familyXIII.id.1957 (family)	Vascular endothelial growth factor D	-0.385	NA	NA	NA	NA	0.0242914	NA	NA
0880716487	No	No	Yes	Causal relationship between gut microbes and cardiovascular protein expression	2022	FRONTIERS IN CELLULAR AND INFECTION MICROBIOLOGY	DOI 10.3389/fcimb.2022.1048519	Wenchuan Zhang	Zhe Wang	wz_cmu@126.com	Department of Pathology, Shengjing Hospital of China Medical University, Shenyang, Liaoning, China	To reveal the causal relationship between gut microbiota and cardiovascular protein levels in plasma, we estimated their causal effects using two-sample Mendelian randomization (MR) analysis.	Evidence supports associations between gut microbiota and cardiovascular protein levels in plasma. However, it is unclear whether these associations reflect a causal relationship.	Two-sample	Protein	Vascular endothelial growth factor¬†D	Protein	Olink CVD-I proteins	Cardiovascular proteins; Folkersen 2020	Not mentioned	Both	30931	NA	30931	NA	NA	Healthy	European	Gut microbiome	DefluviitaleaceaeUCG011.id.11287	Kurilshikov 2021	Range: 4-89	both	18340	18340	NA	Healthy	European (78%), East-Asian (4%), Admixed (1%), "Multiethnic" (7%), Middle East (3%), Hispanic (6%), AfroAmerican (0.6%)	Not discussed	Not discussed	The linkage disequilibrium (LD) threshold for clustering was set to r2< 0.01 and the size of the clustering window was set to 500 kb	horizontal pleiotropy effects, i.e., confounding effects caused by other diseases, may violate the second hypothesis in the MR analysis (SNPs are not associated with outcomes). Once horizontal pleiotropic effects were found, this instrumental variable was deleted. The MR-Egger regression test and MRPRESSO test were applied to detect potential horizontal pleiotropy and to eliminate the effect of pleiotropy by removing outliers	P<1×10-5	palindromic A/T or G/C alleles were excluded to avoid distortions in strand orientation or allelic coding	Not discussed	Not discussed	Not discussed	Not discussed	Not discussed	31 loci (1431 SNPs) associated with microbial (binary and quantitative traits)	Number of SNPs only provided in main text for specific MTs	No	NA	Inverse variance weighted	Weighted median	MR Egger	MR-PRESSO	Cochrans Q		Also did Leave One Out	IVs with an F-statistic of less than 10 were considered weak IVs and excluded and, whilst they provide F-statistics for some instances, it is unclear how many SNPs were used in or they explictly don't match with the number of SNPs listed for analyses so we have not provided F-statistics here	R (version 4.1.3)	TwoSampleMR	No	No	To account for multiple testing, we implemented a Bonferroni-corrected allowed type I error rate (a) of 0.05/n (the effective number of independent bacterial taxa at the taxonomic level): phylum P = 5.56 × 10-3 (0.05/9), class P = 3.33 × 10-3 (0.05/15), order P=2.50×10-3(0.05/20), family P=1.56×10-3 (0.0 5/32), and genus P=4.20×10-4 (0.05/119)	Not mentioned	Case/control	Beta	NA	NA	NA	NA	NA	NA	Bonferroni	NA	Due to the limitations of data from gut microbes studies, the bacterial taxa mentioned in this article were only analysed at the genus and above level and not at the level of more specific species or strains	Not discussed	Not discussed	Our sample sizes of gut microbiota and cardiovascular proteins were not very large compared with some MR analyses with different aims. Moreover, the number of SNPs representative of each microbiota was relatively small.	Hardly any information provided in the MR study paper so most information had to be sourced from the original GWASs	Reverse MR of proteins on gut microbiome traits	FamilyXIIIAD3011group.id.11293 (genus)	Vascular endothelial growth factor D	-0.084	NA	NA	NA	NA	0.361804	NA	NA
0880716487	No	No	Yes	Causal relationship between gut microbes and cardiovascular protein expression	2022	FRONTIERS IN CELLULAR AND INFECTION MICROBIOLOGY	DOI 10.3389/fcimb.2022.1048519	Wenchuan Zhang	Zhe Wang	wz_cmu@126.com	Department of Pathology, Shengjing Hospital of China Medical University, Shenyang, Liaoning, China	To reveal the causal relationship between gut microbiota and cardiovascular protein levels in plasma, we estimated their causal effects using two-sample Mendelian randomization (MR) analysis.	Evidence supports associations between gut microbiota and cardiovascular protein levels in plasma. However, it is unclear whether these associations reflect a causal relationship.	Two-sample	Protein	Vascular endothelial growth factor¬†D	Protein	Olink CVD-I proteins	Cardiovascular proteins; Folkersen 2020	Not mentioned	Both	30931	NA	30931	NA	NA	Healthy	European	Gut microbiome	Desulfovibrio.id.3173	Kurilshikov 2021	Range: 4-89	both	18340	18340	NA	Healthy	European (78%), East-Asian (4%), Admixed (1%), "Multiethnic" (7%), Middle East (3%), Hispanic (6%), AfroAmerican (0.6%)	Not discussed	Not discussed	The linkage disequilibrium (LD) threshold for clustering was set to r2< 0.01 and the size of the clustering window was set to 500 kb	horizontal pleiotropy effects, i.e., confounding effects caused by other diseases, may violate the second hypothesis in the MR analysis (SNPs are not associated with outcomes). Once horizontal pleiotropic effects were found, this instrumental variable was deleted. The MR-Egger regression test and MRPRESSO test were applied to detect potential horizontal pleiotropy and to eliminate the effect of pleiotropy by removing outliers	P<1×10-5	palindromic A/T or G/C alleles were excluded to avoid distortions in strand orientation or allelic coding	Not discussed	Not discussed	Not discussed	Not discussed	Not discussed	31 loci (1431 SNPs) associated with microbial (binary and quantitative traits)	Number of SNPs only provided in main text for specific MTs	No	NA	Inverse variance weighted	Weighted median	MR Egger	MR-PRESSO	Cochrans Q		Also did Leave One Out	IVs with an F-statistic of less than 10 were considered weak IVs and excluded and, whilst they provide F-statistics for some instances, it is unclear how many SNPs were used in or they explictly don't match with the number of SNPs listed for analyses so we have not provided F-statistics here	R (version 4.1.3)	TwoSampleMR	No	No	To account for multiple testing, we implemented a Bonferroni-corrected allowed type I error rate (a) of 0.05/n (the effective number of independent bacterial taxa at the taxonomic level): phylum P = 5.56 × 10-3 (0.05/9), class P = 3.33 × 10-3 (0.05/15), order P=2.50×10-3(0.05/20), family P=1.56×10-3 (0.0 5/32), and genus P=4.20×10-4 (0.05/119)	Not mentioned	Case/control	Beta	0.052	NA	NA	NA	NA	0.360035	Bonferroni	NA	Due to the limitations of data from gut microbes studies, the bacterial taxa mentioned in this article were only analysed at the genus and above level and not at the level of more specific species or strains	Not discussed	Not discussed	Our sample sizes of gut microbiota and cardiovascular proteins were not very large compared with some MR analyses with different aims. Moreover, the number of SNPs representative of each microbiota was relatively small.	Hardly any information provided in the MR study paper so most information had to be sourced from the original GWASs	Reverse MR of proteins on gut microbiome traits	FamilyXIIIUCG001.id.11294 (genus)	Vascular endothelial growth factor D	0.135	NA	NA	NA	NA	0.518625	NA	NA
0880716487	No	No	Yes	Causal relationship between gut microbes and cardiovascular protein expression	2022	FRONTIERS IN CELLULAR AND INFECTION MICROBIOLOGY	DOI 10.3389/fcimb.2022.1048519	Wenchuan Zhang	Zhe Wang	wz_cmu@126.com	Department of Pathology, Shengjing Hospital of China Medical University, Shenyang, Liaoning, China	To reveal the causal relationship between gut microbiota and cardiovascular protein levels in plasma, we estimated their causal effects using two-sample Mendelian randomization (MR) analysis.	Evidence supports associations between gut microbiota and cardiovascular protein levels in plasma. However, it is unclear whether these associations reflect a causal relationship.	Two-sample	Protein	Vascular endothelial growth factor¬†D	Protein	Olink CVD-I proteins	Cardiovascular proteins; Folkersen 2020	Not mentioned	Both	30931	NA	30931	NA	NA	Healthy	European	Gut microbiome	Dialister.id.2183	Kurilshikov 2021	Range: 4-89	both	18340	18340	NA	Healthy	European (78%), East-Asian (4%), Admixed (1%), "Multiethnic" (7%), Middle East (3%), Hispanic (6%), AfroAmerican (0.6%)	Not discussed	Not discussed	The linkage disequilibrium (LD) threshold for clustering was set to r2< 0.01 and the size of the clustering window was set to 500 kb	horizontal pleiotropy effects, i.e., confounding effects caused by other diseases, may violate the second hypothesis in the MR analysis (SNPs are not associated with outcomes). Once horizontal pleiotropic effects were found, this instrumental variable was deleted. The MR-Egger regression test and MRPRESSO test were applied to detect potential horizontal pleiotropy and to eliminate the effect of pleiotropy by removing outliers	P<1×10-5	palindromic A/T or G/C alleles were excluded to avoid distortions in strand orientation or allelic coding	Not discussed	Not discussed	Not discussed	Not discussed	Not discussed	31 loci (1431 SNPs) associated with microbial (binary and quantitative traits)	Number of SNPs only provided in main text for specific MTs	No	NA	Inverse variance weighted	Weighted median	MR Egger	MR-PRESSO	Cochrans Q		Also did Leave One Out	IVs with an F-statistic of less than 10 were considered weak IVs and excluded and, whilst they provide F-statistics for some instances, it is unclear how many SNPs were used in or they explictly don't match with the number of SNPs listed for analyses so we have not provided F-statistics here	R (version 4.1.3)	TwoSampleMR	No	No	To account for multiple testing, we implemented a Bonferroni-corrected allowed type I error rate (a) of 0.05/n (the effective number of independent bacterial taxa at the taxonomic level): phylum P = 5.56 × 10-3 (0.05/9), class P = 3.33 × 10-3 (0.05/15), order P=2.50×10-3(0.05/20), family P=1.56×10-3 (0.0 5/32), and genus P=4.20×10-4 (0.05/119)	Not mentioned	Case/control	Beta	0.002	NA	NA	NA	NA	0.986075	Bonferroni	NA	Due to the limitations of data from gut microbes studies, the bacterial taxa mentioned in this article were only analysed at the genus and above level and not at the level of more specific species or strains	Not discussed	Not discussed	Our sample sizes of gut microbiota and cardiovascular proteins were not very large compared with some MR analyses with different aims. Moreover, the number of SNPs representative of each microbiota was relatively small.	Hardly any information provided in the MR study paper so most information had to be sourced from the original GWASs	Reverse MR of proteins on gut microbiome traits	Firmicutes.id.1672 (phylum)	Vascular endothelial growth factor D	-0.106	NA	NA	NA	NA	0.306626	NA	NA
0880716487	No	No	Yes	Causal relationship between gut microbes and cardiovascular protein expression	2022	FRONTIERS IN CELLULAR AND INFECTION MICROBIOLOGY	DOI 10.3389/fcimb.2022.1048519	Wenchuan Zhang	Zhe Wang	wz_cmu@126.com	Department of Pathology, Shengjing Hospital of China Medical University, Shenyang, Liaoning, China	To reveal the causal relationship between gut microbiota and cardiovascular protein levels in plasma, we estimated their causal effects using two-sample Mendelian randomization (MR) analysis.	Evidence supports associations between gut microbiota and cardiovascular protein levels in plasma. However, it is unclear whether these associations reflect a causal relationship.	Two-sample	Protein	Vascular endothelial growth factor¬†D	Protein	Olink CVD-I proteins	Cardiovascular proteins; Folkersen 2020	Not mentioned	Both	30931	NA	30931	NA	NA	Healthy	European	Gut microbiome	Dorea.id.1997	Kurilshikov 2021	Range: 4-89	both	18340	18340	NA	Healthy	European (78%), East-Asian (4%), Admixed (1%), "Multiethnic" (7%), Middle East (3%), Hispanic (6%), AfroAmerican (0.6%)	Not discussed	Not discussed	The linkage disequilibrium (LD) threshold for clustering was set to r2< 0.01 and the size of the clustering window was set to 500 kb	horizontal pleiotropy effects, i.e., confounding effects caused by other diseases, may violate the second hypothesis in the MR analysis (SNPs are not associated with outcomes). Once horizontal pleiotropic effects were found, this instrumental variable was deleted. The MR-Egger regression test and MRPRESSO test were applied to detect potential horizontal pleiotropy and to eliminate the effect of pleiotropy by removing outliers	P<1×10-5	palindromic A/T or G/C alleles were excluded to avoid distortions in strand orientation or allelic coding	Not discussed	Not discussed	Not discussed	Not discussed	Not discussed	31 loci (1431 SNPs) associated with microbial (binary and quantitative traits)	Number of SNPs only provided in main text for specific MTs	No	NA	Inverse variance weighted	Weighted median	MR Egger	MR-PRESSO	Cochrans Q		Also did Leave One Out	IVs with an F-statistic of less than 10 were considered weak IVs and excluded and, whilst they provide F-statistics for some instances, it is unclear how many SNPs were used in or they explictly don't match with the number of SNPs listed for analyses so we have not provided F-statistics here	R (version 4.1.3)	TwoSampleMR	No	No	To account for multiple testing, we implemented a Bonferroni-corrected allowed type I error rate (a) of 0.05/n (the effective number of independent bacterial taxa at the taxonomic level): phylum P = 5.56 × 10-3 (0.05/9), class P = 3.33 × 10-3 (0.05/15), order P=2.50×10-3(0.05/20), family P=1.56×10-3 (0.0 5/32), and genus P=4.20×10-4 (0.05/119)	Not mentioned	Case/control	Beta	-0.038	NA	NA	NA	NA	0.739027	Bonferroni	NA	Due to the limitations of data from gut microbes studies, the bacterial taxa mentioned in this article were only analysed at the genus and above level and not at the level of more specific species or strains	Not discussed	Not discussed	Our sample sizes of gut microbiota and cardiovascular proteins were not very large compared with some MR analyses with different aims. Moreover, the number of SNPs representative of each microbiota was relatively small.	Hardly any information provided in the MR study paper so most information had to be sourced from the original GWASs	Reverse MR of proteins on gut microbiome traits	Flavonifractor.id.2059 (genus)	Vascular endothelial growth factor D	NA	NA	NA	NA	NA	NA	NA	NA
0880716487	No	No	Yes	Causal relationship between gut microbes and cardiovascular protein expression	2022	FRONTIERS IN CELLULAR AND INFECTION MICROBIOLOGY	DOI 10.3389/fcimb.2022.1048519	Wenchuan Zhang	Zhe Wang	wz_cmu@126.com	Department of Pathology, Shengjing Hospital of China Medical University, Shenyang, Liaoning, China	To reveal the causal relationship between gut microbiota and cardiovascular protein levels in plasma, we estimated their causal effects using two-sample Mendelian randomization (MR) analysis.	Evidence supports associations between gut microbiota and cardiovascular protein levels in plasma. However, it is unclear whether these associations reflect a causal relationship.	Two-sample	Protein	Vascular endothelial growth factor¬†D	Protein	Olink CVD-I proteins	Cardiovascular proteins; Folkersen 2020	Not mentioned	Both	30931	NA	30931	NA	NA	Healthy	European	Gut microbiome	Eggerthella.id.819	Kurilshikov 2021	Range: 4-89	both	18340	18340	NA	Healthy	European (78%), East-Asian (4%), Admixed (1%), "Multiethnic" (7%), Middle East (3%), Hispanic (6%), AfroAmerican (0.6%)	Not discussed	Not discussed	The linkage disequilibrium (LD) threshold for clustering was set to r2< 0.01 and the size of the clustering window was set to 500 kb	horizontal pleiotropy effects, i.e., confounding effects caused by other diseases, may violate the second hypothesis in the MR analysis (SNPs are not associated with outcomes). Once horizontal pleiotropic effects were found, this instrumental variable was deleted. The MR-Egger regression test and MRPRESSO test were applied to detect potential horizontal pleiotropy and to eliminate the effect of pleiotropy by removing outliers	P<1×10-5	palindromic A/T or G/C alleles were excluded to avoid distortions in strand orientation or allelic coding	Not discussed	Not discussed	Not discussed	Not discussed	Not discussed	31 loci (1431 SNPs) associated with microbial (binary and quantitative traits)	Number of SNPs only provided in main text for specific MTs	No	NA	Inverse variance weighted	Weighted median	MR Egger	MR-PRESSO	Cochrans Q		Also did Leave One Out	IVs with an F-statistic of less than 10 were considered weak IVs and excluded and, whilst they provide F-statistics for some instances, it is unclear how many SNPs were used in or they explictly don't match with the number of SNPs listed for analyses so we have not provided F-statistics here	R (version 4.1.3)	TwoSampleMR	No	No	To account for multiple testing, we implemented a Bonferroni-corrected allowed type I error rate (a) of 0.05/n (the effective number of independent bacterial taxa at the taxonomic level): phylum P = 5.56 × 10-3 (0.05/9), class P = 3.33 × 10-3 (0.05/15), order P=2.50×10-3(0.05/20), family P=1.56×10-3 (0.0 5/32), and genus P=4.20×10-4 (0.05/119)	Not mentioned	Case/control	Beta	0.055	NA	NA	NA	NA	0.510938	Bonferroni	NA	Due to the limitations of data from gut microbes studies, the bacterial taxa mentioned in this article were only analysed at the genus and above level and not at the level of more specific species or strains	Not discussed	Not discussed	Our sample sizes of gut microbiota and cardiovascular proteins were not very large compared with some MR analyses with different aims. Moreover, the number of SNPs representative of each microbiota was relatively small.	Hardly any information provided in the MR study paper so most information had to be sourced from the original GWASs	Reverse MR of proteins on gut microbiome traits	Fusicatenibacter.id.11305 (genus)	Vascular endothelial growth factor D	0.067	NA	NA	NA	NA	0.435304	NA	NA
0880716487	No	No	Yes	Causal relationship between gut microbes and cardiovascular protein expression	2022	FRONTIERS IN CELLULAR AND INFECTION MICROBIOLOGY	DOI 10.3389/fcimb.2022.1048519	Wenchuan Zhang	Zhe Wang	wz_cmu@126.com	Department of Pathology, Shengjing Hospital of China Medical University, Shenyang, Liaoning, China	To reveal the causal relationship between gut microbiota and cardiovascular protein levels in plasma, we estimated their causal effects using two-sample Mendelian randomization (MR) analysis.	Evidence supports associations between gut microbiota and cardiovascular protein levels in plasma. However, it is unclear whether these associations reflect a causal relationship.	Two-sample	Protein	Vascular endothelial growth factor¬†D	Protein	Olink CVD-I proteins	Cardiovascular proteins; Folkersen 2020	Not mentioned	Both	30931	NA	30931	NA	NA	Healthy	European	Gut microbiome	Eisenbergiella.id.11304	Kurilshikov 2021	Range: 4-89	both	18340	18340	NA	Healthy	European (78%), East-Asian (4%), Admixed (1%), "Multiethnic" (7%), Middle East (3%), Hispanic (6%), AfroAmerican (0.6%)	Not discussed	Not discussed	The linkage disequilibrium (LD) threshold for clustering was set to r2< 0.01 and the size of the clustering window was set to 500 kb	horizontal pleiotropy effects, i.e., confounding effects caused by other diseases, may violate the second hypothesis in the MR analysis (SNPs are not associated with outcomes). Once horizontal pleiotropic effects were found, this instrumental variable was deleted. The MR-Egger regression test and MRPRESSO test were applied to detect potential horizontal pleiotropy and to eliminate the effect of pleiotropy by removing outliers	P<1×10-5	palindromic A/T or G/C alleles were excluded to avoid distortions in strand orientation or allelic coding	Not discussed	Not discussed	Not discussed	Not discussed	Not discussed	31 loci (1431 SNPs) associated with microbial (binary and quantitative traits)	Number of SNPs only provided in main text for specific MTs	No	NA	Inverse variance weighted	Weighted median	MR Egger	MR-PRESSO	Cochrans Q		Also did Leave One Out	IVs with an F-statistic of less than 10 were considered weak IVs and excluded and, whilst they provide F-statistics for some instances, it is unclear how many SNPs were used in or they explictly don't match with the number of SNPs listed for analyses so we have not provided F-statistics here	R (version 4.1.3)	TwoSampleMR	No	No	To account for multiple testing, we implemented a Bonferroni-corrected allowed type I error rate (a) of 0.05/n (the effective number of independent bacterial taxa at the taxonomic level): phylum P = 5.56 × 10-3 (0.05/9), class P = 3.33 × 10-3 (0.05/15), order P=2.50×10-3(0.05/20), family P=1.56×10-3 (0.0 5/32), and genus P=4.20×10-4 (0.05/119)	Not mentioned	Case/control	Beta	-0.04	NA	NA	NA	NA	0.634285	Bonferroni	NA	Due to the limitations of data from gut microbes studies, the bacterial taxa mentioned in this article were only analysed at the genus and above level and not at the level of more specific species or strains	Not discussed	Not discussed	Our sample sizes of gut microbiota and cardiovascular proteins were not very large compared with some MR analyses with different aims. Moreover, the number of SNPs representative of each microbiota was relatively small.	Hardly any information provided in the MR study paper so most information had to be sourced from the original GWASs	Reverse MR of proteins on gut microbiome traits	Gammaproteobacteria.id.3303 (class)	Vascular endothelial growth factor D	0.086	NA	NA	NA	NA	0.391659	NA	NA
0880716487	No	No	Yes	Causal relationship between gut microbes and cardiovascular protein expression	2022	FRONTIERS IN CELLULAR AND INFECTION MICROBIOLOGY	DOI 10.3389/fcimb.2022.1048519	Wenchuan Zhang	Zhe Wang	wz_cmu@126.com	Department of Pathology, Shengjing Hospital of China Medical University, Shenyang, Liaoning, China	To reveal the causal relationship between gut microbiota and cardiovascular protein levels in plasma, we estimated their causal effects using two-sample Mendelian randomization (MR) analysis.	Evidence supports associations between gut microbiota and cardiovascular protein levels in plasma. However, it is unclear whether these associations reflect a causal relationship.	Two-sample	Protein	Vascular endothelial growth factor¬†D	Protein	Olink CVD-I proteins	Cardiovascular proteins; Folkersen 2020	Not mentioned	Both	30931	NA	30931	NA	NA	Healthy	European	Gut microbiome	Enterorhabdus.id.820	Kurilshikov 2021	Range: 4-89	both	18340	18340	NA	Healthy	European (78%), East-Asian (4%), Admixed (1%), "Multiethnic" (7%), Middle East (3%), Hispanic (6%), AfroAmerican (0.6%)	Not discussed	Not discussed	The linkage disequilibrium (LD) threshold for clustering was set to r2< 0.01 and the size of the clustering window was set to 500 kb	horizontal pleiotropy effects, i.e., confounding effects caused by other diseases, may violate the second hypothesis in the MR analysis (SNPs are not associated with outcomes). Once horizontal pleiotropic effects were found, this instrumental variable was deleted. The MR-Egger regression test and MRPRESSO test were applied to detect potential horizontal pleiotropy and to eliminate the effect of pleiotropy by removing outliers	P<1×10-5	palindromic A/T or G/C alleles were excluded to avoid distortions in strand orientation or allelic coding	Not discussed	Not discussed	Not discussed	Not discussed	Not discussed	31 loci (1431 SNPs) associated with microbial (binary and quantitative traits)	Number of SNPs only provided in main text for specific MTs	No	NA	Inverse variance weighted	Weighted median	MR Egger	MR-PRESSO	Cochrans Q		Also did Leave One Out	IVs with an F-statistic of less than 10 were considered weak IVs and excluded and, whilst they provide F-statistics for some instances, it is unclear how many SNPs were used in or they explictly don't match with the number of SNPs listed for analyses so we have not provided F-statistics here	R (version 4.1.3)	TwoSampleMR	No	No	To account for multiple testing, we implemented a Bonferroni-corrected allowed type I error rate (a) of 0.05/n (the effective number of independent bacterial taxa at the taxonomic level): phylum P = 5.56 × 10-3 (0.05/9), class P = 3.33 × 10-3 (0.05/15), order P=2.50×10-3(0.05/20), family P=1.56×10-3 (0.0 5/32), and genus P=4.20×10-4 (0.05/119)	Not mentioned	Case/control	Beta	-0.067	NA	NA	NA	NA	0.528703	Bonferroni	NA	Due to the limitations of data from gut microbes studies, the bacterial taxa mentioned in this article were only analysed at the genus and above level and not at the level of more specific species or strains	Not discussed	Not discussed	Our sample sizes of gut microbiota and cardiovascular proteins were not very large compared with some MR analyses with different aims. Moreover, the number of SNPs representative of each microbiota was relatively small.	Hardly any information provided in the MR study paper so most information had to be sourced from the original GWASs	Reverse MR of proteins on gut microbiome traits	Gastranaerophilales.id.1591 (order)	Vascular endothelial growth factor D	0.084	NA	NA	NA	NA	0.162345	NA	NA
0880716487	No	No	Yes	Causal relationship between gut microbes and cardiovascular protein expression	2022	FRONTIERS IN CELLULAR AND INFECTION MICROBIOLOGY	DOI 10.3389/fcimb.2022.1048519	Wenchuan Zhang	Zhe Wang	wz_cmu@126.com	Department of Pathology, Shengjing Hospital of China Medical University, Shenyang, Liaoning, China	To reveal the causal relationship between gut microbiota and cardiovascular protein levels in plasma, we estimated their causal effects using two-sample Mendelian randomization (MR) analysis.	Evidence supports associations between gut microbiota and cardiovascular protein levels in plasma. However, it is unclear whether these associations reflect a causal relationship.	Two-sample	Protein	Vascular endothelial growth factor¬†D	Protein	Olink CVD-I proteins	Cardiovascular proteins; Folkersen 2020	Not mentioned	Both	30931	NA	30931	NA	NA	Healthy	European	Gut microbiome	Erysipelatoclostridium.id.11381	Kurilshikov 2021	Range: 4-89	both	18340	18340	NA	Healthy	European (78%), East-Asian (4%), Admixed (1%), "Multiethnic" (7%), Middle East (3%), Hispanic (6%), AfroAmerican (0.6%)	Not discussed	Not discussed	The linkage disequilibrium (LD) threshold for clustering was set to r2< 0.01 and the size of the clustering window was set to 500 kb	horizontal pleiotropy effects, i.e., confounding effects caused by other diseases, may violate the second hypothesis in the MR analysis (SNPs are not associated with outcomes). Once horizontal pleiotropic effects were found, this instrumental variable was deleted. The MR-Egger regression test and MRPRESSO test were applied to detect potential horizontal pleiotropy and to eliminate the effect of pleiotropy by removing outliers	P<1×10-5	palindromic A/T or G/C alleles were excluded to avoid distortions in strand orientation or allelic coding	Not discussed	Not discussed	Not discussed	Not discussed	Not discussed	31 loci (1431 SNPs) associated with microbial (binary and quantitative traits)	Number of SNPs only provided in main text for specific MTs	No	NA	Inverse variance weighted	Weighted median	MR Egger	MR-PRESSO	Cochrans Q		Also did Leave One Out	IVs with an F-statistic of less than 10 were considered weak IVs and excluded and, whilst they provide F-statistics for some instances, it is unclear how many SNPs were used in or they explictly don't match with the number of SNPs listed for analyses so we have not provided F-statistics here	R (version 4.1.3)	TwoSampleMR	No	No	To account for multiple testing, we implemented a Bonferroni-corrected allowed type I error rate (a) of 0.05/n (the effective number of independent bacterial taxa at the taxonomic level): phylum P = 5.56 × 10-3 (0.05/9), class P = 3.33 × 10-3 (0.05/15), order P=2.50×10-3(0.05/20), family P=1.56×10-3 (0.0 5/32), and genus P=4.20×10-4 (0.05/119)	Not mentioned	Case/control	Beta	-0.09	NA	NA	NA	NA	0.279337	Bonferroni	NA	Due to the limitations of data from gut microbes studies, the bacterial taxa mentioned in this article were only analysed at the genus and above level and not at the level of more specific species or strains	Not discussed	Not discussed	Our sample sizes of gut microbiota and cardiovascular proteins were not very large compared with some MR analyses with different aims. Moreover, the number of SNPs representative of each microbiota was relatively small.	Hardly any information provided in the MR study paper so most information had to be sourced from the original GWASs	Reverse MR of proteins on gut microbiome traits	Gordonibacter.id.821 (genus)	Vascular endothelial growth factor D	-0.065	NA	NA	NA	NA	0.220722	NA	NA
0880716487	No	No	Yes	Causal relationship between gut microbes and cardiovascular protein expression	2022	FRONTIERS IN CELLULAR AND INFECTION MICROBIOLOGY	DOI 10.3389/fcimb.2022.1048519	Wenchuan Zhang	Zhe Wang	wz_cmu@126.com	Department of Pathology, Shengjing Hospital of China Medical University, Shenyang, Liaoning, China	To reveal the causal relationship between gut microbiota and cardiovascular protein levels in plasma, we estimated their causal effects using two-sample Mendelian randomization (MR) analysis.	Evidence supports associations between gut microbiota and cardiovascular protein levels in plasma. However, it is unclear whether these associations reflect a causal relationship.	Two-sample	Protein	Vascular endothelial growth factor¬†D	Protein	Olink CVD-I proteins	Cardiovascular proteins; Folkersen 2020	Not mentioned	Both	30931	NA	30931	NA	NA	Healthy	European	Gut microbiome	ErysipelotrichaceaeUCG003.id.11384	Kurilshikov 2021	Range: 4-89	both	18340	18340	NA	Healthy	European (78%), East-Asian (4%), Admixed (1%), "Multiethnic" (7%), Middle East (3%), Hispanic (6%), AfroAmerican (0.6%)	Not discussed	Not discussed	The linkage disequilibrium (LD) threshold for clustering was set to r2< 0.01 and the size of the clustering window was set to 500 kb	horizontal pleiotropy effects, i.e., confounding effects caused by other diseases, may violate the second hypothesis in the MR analysis (SNPs are not associated with outcomes). Once horizontal pleiotropic effects were found, this instrumental variable was deleted. The MR-Egger regression test and MRPRESSO test were applied to detect potential horizontal pleiotropy and to eliminate the effect of pleiotropy by removing outliers	P<1×10-5	palindromic A/T or G/C alleles were excluded to avoid distortions in strand orientation or allelic coding	Not discussed	Not discussed	Not discussed	Not discussed	Not discussed	31 loci (1431 SNPs) associated with microbial (binary and quantitative traits)	Number of SNPs only provided in main text for specific MTs	No	NA	Inverse variance weighted	Weighted median	MR Egger	MR-PRESSO	Cochrans Q		Also did Leave One Out	IVs with an F-statistic of less than 10 were considered weak IVs and excluded and, whilst they provide F-statistics for some instances, it is unclear how many SNPs were used in or they explictly don't match with the number of SNPs listed for analyses so we have not provided F-statistics here	R (version 4.1.3)	TwoSampleMR	No	No	To account for multiple testing, we implemented a Bonferroni-corrected allowed type I error rate (a) of 0.05/n (the effective number of independent bacterial taxa at the taxonomic level): phylum P = 5.56 × 10-3 (0.05/9), class P = 3.33 × 10-3 (0.05/15), order P=2.50×10-3(0.05/20), family P=1.56×10-3 (0.0 5/32), and genus P=4.20×10-4 (0.05/119)	Not mentioned	Case/control	Beta	-0.007	NA	NA	NA	NA	0.971847	Bonferroni	NA	Due to the limitations of data from gut microbes studies, the bacterial taxa mentioned in this article were only analysed at the genus and above level and not at the level of more specific species or strains	Not discussed	Not discussed	Our sample sizes of gut microbiota and cardiovascular proteins were not very large compared with some MR analyses with different aims. Moreover, the number of SNPs representative of each microbiota was relatively small.	Hardly any information provided in the MR study paper so most information had to be sourced from the original GWASs	Reverse MR of proteins on gut microbiome traits	Haemophilus.id.3698 (genus)	Vascular endothelial growth factor D	-0.134	NA	NA	NA	NA	0.199247	NA	NA
0880716487	No	No	Yes	Causal relationship between gut microbes and cardiovascular protein expression	2022	FRONTIERS IN CELLULAR AND INFECTION MICROBIOLOGY	DOI 10.3389/fcimb.2022.1048519	Wenchuan Zhang	Zhe Wang	wz_cmu@126.com	Department of Pathology, Shengjing Hospital of China Medical University, Shenyang, Liaoning, China	To reveal the causal relationship between gut microbiota and cardiovascular protein levels in plasma, we estimated their causal effects using two-sample Mendelian randomization (MR) analysis.	Evidence supports associations between gut microbiota and cardiovascular protein levels in plasma. However, it is unclear whether these associations reflect a causal relationship.	Two-sample	Protein	Vascular endothelial growth factor¬†D	Protein	Olink CVD-I proteins	Cardiovascular proteins; Folkersen 2020	Not mentioned	Both	30931	NA	30931	NA	NA	Healthy	European	Gut microbiome	Escherichia.Shigella.id.3504	Kurilshikov 2021	Range: 4-89	both	18340	18340	NA	Healthy	European (78%), East-Asian (4%), Admixed (1%), "Multiethnic" (7%), Middle East (3%), Hispanic (6%), AfroAmerican (0.6%)	Not discussed	Not discussed	The linkage disequilibrium (LD) threshold for clustering was set to r2< 0.01 and the size of the clustering window was set to 500 kb	horizontal pleiotropy effects, i.e., confounding effects caused by other diseases, may violate the second hypothesis in the MR analysis (SNPs are not associated with outcomes). Once horizontal pleiotropic effects were found, this instrumental variable was deleted. The MR-Egger regression test and MRPRESSO test were applied to detect potential horizontal pleiotropy and to eliminate the effect of pleiotropy by removing outliers	P<1×10-5	palindromic A/T or G/C alleles were excluded to avoid distortions in strand orientation or allelic coding	Not discussed	Not discussed	Not discussed	Not discussed	Not discussed	31 loci (1431 SNPs) associated with microbial (binary and quantitative traits)	Number of SNPs only provided in main text for specific MTs	No	NA	Inverse variance weighted	Weighted median	MR Egger	MR-PRESSO	Cochrans Q		Also did Leave One Out	IVs with an F-statistic of less than 10 were considered weak IVs and excluded and, whilst they provide F-statistics for some instances, it is unclear how many SNPs were used in or they explictly don't match with the number of SNPs listed for analyses so we have not provided F-statistics here	R (version 4.1.3)	TwoSampleMR	No	No	To account for multiple testing, we implemented a Bonferroni-corrected allowed type I error rate (a) of 0.05/n (the effective number of independent bacterial taxa at the taxonomic level): phylum P = 5.56 × 10-3 (0.05/9), class P = 3.33 × 10-3 (0.05/15), order P=2.50×10-3(0.05/20), family P=1.56×10-3 (0.0 5/32), and genus P=4.20×10-4 (0.05/119)	Not mentioned	Case/control	Beta	0.09	NA	NA	NA	NA	0.413351	Bonferroni	NA	Due to the limitations of data from gut microbes studies, the bacterial taxa mentioned in this article were only analysed at the genus and above level and not at the level of more specific species or strains	Not discussed	Not discussed	Our sample sizes of gut microbiota and cardiovascular proteins were not very large compared with some MR analyses with different aims. Moreover, the number of SNPs representative of each microbiota was relatively small.	Hardly any information provided in the MR study paper so most information had to be sourced from the original GWASs	Reverse MR of proteins on gut microbiome traits	Holdemanella.id.11393 (genus)	Vascular endothelial growth factor D	0.117	NA	NA	NA	NA	0.123097	NA	NA
0880716487	No	No	Yes	Causal relationship between gut microbes and cardiovascular protein expression	2022	FRONTIERS IN CELLULAR AND INFECTION MICROBIOLOGY	DOI 10.3389/fcimb.2022.1048519	Wenchuan Zhang	Zhe Wang	wz_cmu@126.com	Department of Pathology, Shengjing Hospital of China Medical University, Shenyang, Liaoning, China	To reveal the causal relationship between gut microbiota and cardiovascular protein levels in plasma, we estimated their causal effects using two-sample Mendelian randomization (MR) analysis.	Evidence supports associations between gut microbiota and cardiovascular protein levels in plasma. However, it is unclear whether these associations reflect a causal relationship.	Two-sample	Protein	Vascular endothelial growth factor¬†D	Protein	Olink CVD-I proteins	Cardiovascular proteins; Folkersen 2020	Not mentioned	Both	30931	NA	30931	NA	NA	Healthy	European	Gut microbiome	Faecalibacterium.id.2057	Kurilshikov 2021	Range: 4-89	both	18340	18340	NA	Healthy	European (78%), East-Asian (4%), Admixed (1%), "Multiethnic" (7%), Middle East (3%), Hispanic (6%), AfroAmerican (0.6%)	Not discussed	Not discussed	The linkage disequilibrium (LD) threshold for clustering was set to r2< 0.01 and the size of the clustering window was set to 500 kb	horizontal pleiotropy effects, i.e., confounding effects caused by other diseases, may violate the second hypothesis in the MR analysis (SNPs are not associated with outcomes). Once horizontal pleiotropic effects were found, this instrumental variable was deleted. The MR-Egger regression test and MRPRESSO test were applied to detect potential horizontal pleiotropy and to eliminate the effect of pleiotropy by removing outliers	P<1×10-5	palindromic A/T or G/C alleles were excluded to avoid distortions in strand orientation or allelic coding	Not discussed	Not discussed	Not discussed	Not discussed	Not discussed	31 loci (1431 SNPs) associated with microbial (binary and quantitative traits)	Number of SNPs only provided in main text for specific MTs	No	NA	Inverse variance weighted	Weighted median	MR Egger	MR-PRESSO	Cochrans Q		Also did Leave One Out	IVs with an F-statistic of less than 10 were considered weak IVs and excluded and, whilst they provide F-statistics for some instances, it is unclear how many SNPs were used in or they explictly don't match with the number of SNPs listed for analyses so we have not provided F-statistics here	R (version 4.1.3)	TwoSampleMR	No	No	To account for multiple testing, we implemented a Bonferroni-corrected allowed type I error rate (a) of 0.05/n (the effective number of independent bacterial taxa at the taxonomic level): phylum P = 5.56 × 10-3 (0.05/9), class P = 3.33 × 10-3 (0.05/15), order P=2.50×10-3(0.05/20), family P=1.56×10-3 (0.0 5/32), and genus P=4.20×10-4 (0.05/119)	Not mentioned	Case/control	Beta	NA	NA	NA	NA	NA	NA	Bonferroni	NA	Due to the limitations of data from gut microbes studies, the bacterial taxa mentioned in this article were only analysed at the genus and above level and not at the level of more specific species or strains	Not discussed	Not discussed	Our sample sizes of gut microbiota and cardiovascular proteins were not very large compared with some MR analyses with different aims. Moreover, the number of SNPs representative of each microbiota was relatively small.	Hardly any information provided in the MR study paper so most information had to be sourced from the original GWASs	Reverse MR of proteins on gut microbiome traits	Holdemania.id.2157 (genus)	Vascular endothelial growth factor D	-0.013	NA	NA	NA	NA	0.906112	NA	NA
0880716487	No	No	Yes	Causal relationship between gut microbes and cardiovascular protein expression	2022	FRONTIERS IN CELLULAR AND INFECTION MICROBIOLOGY	DOI 10.3389/fcimb.2022.1048519	Wenchuan Zhang	Zhe Wang	wz_cmu@126.com	Department of Pathology, Shengjing Hospital of China Medical University, Shenyang, Liaoning, China	To reveal the causal relationship between gut microbiota and cardiovascular protein levels in plasma, we estimated their causal effects using two-sample Mendelian randomization (MR) analysis.	Evidence supports associations between gut microbiota and cardiovascular protein levels in plasma. However, it is unclear whether these associations reflect a causal relationship.	Two-sample	Protein	Vascular endothelial growth factor¬†D	Protein	Olink CVD-I proteins	Cardiovascular proteins; Folkersen 2020	Not mentioned	Both	30931	NA	30931	NA	NA	Healthy	European	Gut microbiome	FamilyXIIIAD3011group.id.11293	Kurilshikov 2021	Range: 4-89	both	18340	18340	NA	Healthy	European (78%), East-Asian (4%), Admixed (1%), "Multiethnic" (7%), Middle East (3%), Hispanic (6%), AfroAmerican (0.6%)	Not discussed	Not discussed	The linkage disequilibrium (LD) threshold for clustering was set to r2< 0.01 and the size of the clustering window was set to 500 kb	horizontal pleiotropy effects, i.e., confounding effects caused by other diseases, may violate the second hypothesis in the MR analysis (SNPs are not associated with outcomes). Once horizontal pleiotropic effects were found, this instrumental variable was deleted. The MR-Egger regression test and MRPRESSO test were applied to detect potential horizontal pleiotropy and to eliminate the effect of pleiotropy by removing outliers	P<1×10-5	palindromic A/T or G/C alleles were excluded to avoid distortions in strand orientation or allelic coding	Not discussed	Not discussed	Not discussed	Not discussed	Not discussed	31 loci (1431 SNPs) associated with microbial (binary and quantitative traits)	Number of SNPs only provided in main text for specific MTs	No	NA	Inverse variance weighted	Weighted median	MR Egger	MR-PRESSO	Cochrans Q		Also did Leave One Out	IVs with an F-statistic of less than 10 were considered weak IVs and excluded and, whilst they provide F-statistics for some instances, it is unclear how many SNPs were used in or they explictly don't match with the number of SNPs listed for analyses so we have not provided F-statistics here	R (version 4.1.3)	TwoSampleMR	No	No	To account for multiple testing, we implemented a Bonferroni-corrected allowed type I error rate (a) of 0.05/n (the effective number of independent bacterial taxa at the taxonomic level): phylum P = 5.56 × 10-3 (0.05/9), class P = 3.33 × 10-3 (0.05/15), order P=2.50×10-3(0.05/20), family P=1.56×10-3 (0.0 5/32), and genus P=4.20×10-4 (0.05/119)	Not mentioned	Case/control	Beta	-0.084	NA	NA	NA	NA	0.361804	Bonferroni	NA	Due to the limitations of data from gut microbes studies, the bacterial taxa mentioned in this article were only analysed at the genus and above level and not at the level of more specific species or strains	Not discussed	Not discussed	Our sample sizes of gut microbiota and cardiovascular proteins were not very large compared with some MR analyses with different aims. Moreover, the number of SNPs representative of each microbiota was relatively small.	Hardly any information provided in the MR study paper so most information had to be sourced from the original GWASs	Reverse MR of proteins on gut microbiome traits	Howardella.id.2000 (genus)	Vascular endothelial growth factor D	-0.148	NA	NA	NA	NA	0.0381611	NA	NA
0880716487	No	No	Yes	Causal relationship between gut microbes and cardiovascular protein expression	2022	FRONTIERS IN CELLULAR AND INFECTION MICROBIOLOGY	DOI 10.3389/fcimb.2022.1048519	Wenchuan Zhang	Zhe Wang	wz_cmu@126.com	Department of Pathology, Shengjing Hospital of China Medical University, Shenyang, Liaoning, China	To reveal the causal relationship between gut microbiota and cardiovascular protein levels in plasma, we estimated their causal effects using two-sample Mendelian randomization (MR) analysis.	Evidence supports associations between gut microbiota and cardiovascular protein levels in plasma. However, it is unclear whether these associations reflect a causal relationship.	Two-sample	Protein	Vascular endothelial growth factor¬†D	Protein	Olink CVD-I proteins	Cardiovascular proteins; Folkersen 2020	Not mentioned	Both	30931	NA	30931	NA	NA	Healthy	European	Gut microbiome	FamilyXIIIUCG001.id.11294	Kurilshikov 2021	Range: 4-89	both	18340	18340	NA	Healthy	European (78%), East-Asian (4%), Admixed (1%), "Multiethnic" (7%), Middle East (3%), Hispanic (6%), AfroAmerican (0.6%)	Not discussed	Not discussed	The linkage disequilibrium (LD) threshold for clustering was set to r2< 0.01 and the size of the clustering window was set to 500 kb	horizontal pleiotropy effects, i.e., confounding effects caused by other diseases, may violate the second hypothesis in the MR analysis (SNPs are not associated with outcomes). Once horizontal pleiotropic effects were found, this instrumental variable was deleted. The MR-Egger regression test and MRPRESSO test were applied to detect potential horizontal pleiotropy and to eliminate the effect of pleiotropy by removing outliers	P<1×10-5	palindromic A/T or G/C alleles were excluded to avoid distortions in strand orientation or allelic coding	Not discussed	Not discussed	Not discussed	Not discussed	Not discussed	31 loci (1431 SNPs) associated with microbial (binary and quantitative traits)	Number of SNPs only provided in main text for specific MTs	No	NA	Inverse variance weighted	Weighted median	MR Egger	MR-PRESSO	Cochrans Q		Also did Leave One Out	IVs with an F-statistic of less than 10 were considered weak IVs and excluded and, whilst they provide F-statistics for some instances, it is unclear how many SNPs were used in or they explictly don't match with the number of SNPs listed for analyses so we have not provided F-statistics here	R (version 4.1.3)	TwoSampleMR	No	No	To account for multiple testing, we implemented a Bonferroni-corrected allowed type I error rate (a) of 0.05/n (the effective number of independent bacterial taxa at the taxonomic level): phylum P = 5.56 × 10-3 (0.05/9), class P = 3.33 × 10-3 (0.05/15), order P=2.50×10-3(0.05/20), family P=1.56×10-3 (0.0 5/32), and genus P=4.20×10-4 (0.05/119)	Not mentioned	Case/control	Beta	0.135	NA	NA	NA	NA	0.518625	Bonferroni	NA	Due to the limitations of data from gut microbes studies, the bacterial taxa mentioned in this article were only analysed at the genus and above level and not at the level of more specific species or strains	Not discussed	Not discussed	Our sample sizes of gut microbiota and cardiovascular proteins were not very large compared with some MR analyses with different aims. Moreover, the number of SNPs representative of each microbiota was relatively small.	Hardly any information provided in the MR study paper so most information had to be sourced from the original GWASs	Reverse MR of proteins on gut microbiome traits	Hungatella.id.11306 (genus)	Vascular endothelial growth factor D	NA	NA	NA	NA	NA	NA	NA	NA
0880716487	No	No	Yes	Causal relationship between gut microbes and cardiovascular protein expression	2022	FRONTIERS IN CELLULAR AND INFECTION MICROBIOLOGY	DOI 10.3389/fcimb.2022.1048519	Wenchuan Zhang	Zhe Wang	wz_cmu@126.com	Department of Pathology, Shengjing Hospital of China Medical University, Shenyang, Liaoning, China	To reveal the causal relationship between gut microbiota and cardiovascular protein levels in plasma, we estimated their causal effects using two-sample Mendelian randomization (MR) analysis.	Evidence supports associations between gut microbiota and cardiovascular protein levels in plasma. However, it is unclear whether these associations reflect a causal relationship.	Two-sample	Protein	Vascular endothelial growth factor¬†D	Protein	Olink CVD-I proteins	Cardiovascular proteins; Folkersen 2020	Not mentioned	Both	30931	NA	30931	NA	NA	Healthy	European	Gut microbiome	Flavonifractor.id.2059	Kurilshikov 2021	Range: 4-89	both	18340	18340	NA	Healthy	European (78%), East-Asian (4%), Admixed (1%), "Multiethnic" (7%), Middle East (3%), Hispanic (6%), AfroAmerican (0.6%)	Not discussed	Not discussed	The linkage disequilibrium (LD) threshold for clustering was set to r2< 0.01 and the size of the clustering window was set to 500 kb	horizontal pleiotropy effects, i.e., confounding effects caused by other diseases, may violate the second hypothesis in the MR analysis (SNPs are not associated with outcomes). Once horizontal pleiotropic effects were found, this instrumental variable was deleted. The MR-Egger regression test and MRPRESSO test were applied to detect potential horizontal pleiotropy and to eliminate the effect of pleiotropy by removing outliers	P<1×10-5	palindromic A/T or G/C alleles were excluded to avoid distortions in strand orientation or allelic coding	Not discussed	Not discussed	Not discussed	Not discussed	Not discussed	31 loci (1431 SNPs) associated with microbial (binary and quantitative traits)	Number of SNPs only provided in main text for specific MTs	No	NA	Inverse variance weighted	Weighted median	MR Egger	MR-PRESSO	Cochrans Q		Also did Leave One Out	IVs with an F-statistic of less than 10 were considered weak IVs and excluded and, whilst they provide F-statistics for some instances, it is unclear how many SNPs were used in or they explictly don't match with the number of SNPs listed for analyses so we have not provided F-statistics here	R (version 4.1.3)	TwoSampleMR	No	No	To account for multiple testing, we implemented a Bonferroni-corrected allowed type I error rate (a) of 0.05/n (the effective number of independent bacterial taxa at the taxonomic level): phylum P = 5.56 × 10-3 (0.05/9), class P = 3.33 × 10-3 (0.05/15), order P=2.50×10-3(0.05/20), family P=1.56×10-3 (0.0 5/32), and genus P=4.20×10-4 (0.05/119)	Not mentioned	Case/control	Beta	NA	NA	NA	NA	NA	NA	Bonferroni	NA	Due to the limitations of data from gut microbes studies, the bacterial taxa mentioned in this article were only analysed at the genus and above level and not at the level of more specific species or strains	Not discussed	Not discussed	Our sample sizes of gut microbiota and cardiovascular proteins were not very large compared with some MR analyses with different aims. Moreover, the number of SNPs representative of each microbiota was relatively small.	Hardly any information provided in the MR study paper so most information had to be sourced from the original GWASs	Reverse MR of proteins on gut microbiome traits	Intestinibacter.id.11345 (genus)	Vascular endothelial growth factor D	-0.123	NA	NA	NA	NA	0.388902	NA	NA
0880716487	No	No	Yes	Causal relationship between gut microbes and cardiovascular protein expression	2022	FRONTIERS IN CELLULAR AND INFECTION MICROBIOLOGY	DOI 10.3389/fcimb.2022.1048519	Wenchuan Zhang	Zhe Wang	wz_cmu@126.com	Department of Pathology, Shengjing Hospital of China Medical University, Shenyang, Liaoning, China	To reveal the causal relationship between gut microbiota and cardiovascular protein levels in plasma, we estimated their causal effects using two-sample Mendelian randomization (MR) analysis.	Evidence supports associations between gut microbiota and cardiovascular protein levels in plasma. However, it is unclear whether these associations reflect a causal relationship.	Two-sample	Protein	Vascular endothelial growth factor¬†D	Protein	Olink CVD-I proteins	Cardiovascular proteins; Folkersen 2020	Not mentioned	Both	30931	NA	30931	NA	NA	Healthy	European	Gut microbiome	Fusicatenibacter.id.11305	Kurilshikov 2021	Range: 4-89	both	18340	18340	NA	Healthy	European (78%), East-Asian (4%), Admixed (1%), "Multiethnic" (7%), Middle East (3%), Hispanic (6%), AfroAmerican (0.6%)	Not discussed	Not discussed	The linkage disequilibrium (LD) threshold for clustering was set to r2< 0.01 and the size of the clustering window was set to 500 kb	horizontal pleiotropy effects, i.e., confounding effects caused by other diseases, may violate the second hypothesis in the MR analysis (SNPs are not associated with outcomes). Once horizontal pleiotropic effects were found, this instrumental variable was deleted. The MR-Egger regression test and MRPRESSO test were applied to detect potential horizontal pleiotropy and to eliminate the effect of pleiotropy by removing outliers	P<1×10-5	palindromic A/T or G/C alleles were excluded to avoid distortions in strand orientation or allelic coding	Not discussed	Not discussed	Not discussed	Not discussed	Not discussed	31 loci (1431 SNPs) associated with microbial (binary and quantitative traits)	Number of SNPs only provided in main text for specific MTs	No	NA	Inverse variance weighted	Weighted median	MR Egger	MR-PRESSO	Cochrans Q		Also did Leave One Out	IVs with an F-statistic of less than 10 were considered weak IVs and excluded and, whilst they provide F-statistics for some instances, it is unclear how many SNPs were used in or they explictly don't match with the number of SNPs listed for analyses so we have not provided F-statistics here	R (version 4.1.3)	TwoSampleMR	No	No	To account for multiple testing, we implemented a Bonferroni-corrected allowed type I error rate (a) of 0.05/n (the effective number of independent bacterial taxa at the taxonomic level): phylum P = 5.56 × 10-3 (0.05/9), class P = 3.33 × 10-3 (0.05/15), order P=2.50×10-3(0.05/20), family P=1.56×10-3 (0.0 5/32), and genus P=4.20×10-4 (0.05/119)	Not mentioned	Case/control	Beta	0.067	NA	NA	NA	NA	0.435304	Bonferroni	NA	Due to the limitations of data from gut microbes studies, the bacterial taxa mentioned in this article were only analysed at the genus and above level and not at the level of more specific species or strains	Not discussed	Not discussed	Our sample sizes of gut microbiota and cardiovascular proteins were not very large compared with some MR analyses with different aims. Moreover, the number of SNPs representative of each microbiota was relatively small.	Hardly any information provided in the MR study paper so most information had to be sourced from the original GWASs	Reverse MR of proteins on gut microbiome traits	Intestinimonas.id.2062 (genus)	Vascular endothelial growth factor D	0.036	NA	NA	NA	NA	0.645486	NA	NA
0880716487	No	No	Yes	Causal relationship between gut microbes and cardiovascular protein expression	2022	FRONTIERS IN CELLULAR AND INFECTION MICROBIOLOGY	DOI 10.3389/fcimb.2022.1048519	Wenchuan Zhang	Zhe Wang	wz_cmu@126.com	Department of Pathology, Shengjing Hospital of China Medical University, Shenyang, Liaoning, China	To reveal the causal relationship between gut microbiota and cardiovascular protein levels in plasma, we estimated their causal effects using two-sample Mendelian randomization (MR) analysis.	Evidence supports associations between gut microbiota and cardiovascular protein levels in plasma. However, it is unclear whether these associations reflect a causal relationship.	Two-sample	Protein	Vascular endothelial growth factor¬†D	Protein	Olink CVD-I proteins	Cardiovascular proteins; Folkersen 2020	Not mentioned	Both	30931	NA	30931	NA	NA	Healthy	European	Gut microbiome	Gordonibacter.id.821	Kurilshikov 2021	Range: 4-89	both	18340	18340	NA	Healthy	European (78%), East-Asian (4%), Admixed (1%), "Multiethnic" (7%), Middle East (3%), Hispanic (6%), AfroAmerican (0.6%)	Not discussed	Not discussed	The linkage disequilibrium (LD) threshold for clustering was set to r2< 0.01 and the size of the clustering window was set to 500 kb	horizontal pleiotropy effects, i.e., confounding effects caused by other diseases, may violate the second hypothesis in the MR analysis (SNPs are not associated with outcomes). Once horizontal pleiotropic effects were found, this instrumental variable was deleted. The MR-Egger regression test and MRPRESSO test were applied to detect potential horizontal pleiotropy and to eliminate the effect of pleiotropy by removing outliers	P<1×10-5	palindromic A/T or G/C alleles were excluded to avoid distortions in strand orientation or allelic coding	Not discussed	Not discussed	Not discussed	Not discussed	Not discussed	31 loci (1431 SNPs) associated with microbial (binary and quantitative traits)	Number of SNPs only provided in main text for specific MTs	No	NA	Inverse variance weighted	Weighted median	MR Egger	MR-PRESSO	Cochrans Q		Also did Leave One Out	IVs with an F-statistic of less than 10 were considered weak IVs and excluded and, whilst they provide F-statistics for some instances, it is unclear how many SNPs were used in or they explictly don't match with the number of SNPs listed for analyses so we have not provided F-statistics here	R (version 4.1.3)	TwoSampleMR	No	No	To account for multiple testing, we implemented a Bonferroni-corrected allowed type I error rate (a) of 0.05/n (the effective number of independent bacterial taxa at the taxonomic level): phylum P = 5.56 × 10-3 (0.05/9), class P = 3.33 × 10-3 (0.05/15), order P=2.50×10-3(0.05/20), family P=1.56×10-3 (0.0 5/32), and genus P=4.20×10-4 (0.05/119)	Not mentioned	Case/control	Beta	-0.065	NA	NA	NA	NA	0.220722	Bonferroni	NA	Due to the limitations of data from gut microbes studies, the bacterial taxa mentioned in this article were only analysed at the genus and above level and not at the level of more specific species or strains	Not discussed	Not discussed	Our sample sizes of gut microbiota and cardiovascular proteins were not very large compared with some MR analyses with different aims. Moreover, the number of SNPs representative of each microbiota was relatively small.	Hardly any information provided in the MR study paper so most information had to be sourced from the original GWASs	Reverse MR of proteins on gut microbiome traits	Lachnoclostridium.id.11308 (genus)	Vascular endothelial growth factor D	0.352	NA	NA	NA	NA	0.0260752	NA	NA
0880716487	No	No	Yes	Causal relationship between gut microbes and cardiovascular protein expression	2022	FRONTIERS IN CELLULAR AND INFECTION MICROBIOLOGY	DOI 10.3389/fcimb.2022.1048519	Wenchuan Zhang	Zhe Wang	wz_cmu@126.com	Department of Pathology, Shengjing Hospital of China Medical University, Shenyang, Liaoning, China	To reveal the causal relationship between gut microbiota and cardiovascular protein levels in plasma, we estimated their causal effects using two-sample Mendelian randomization (MR) analysis.	Evidence supports associations between gut microbiota and cardiovascular protein levels in plasma. However, it is unclear whether these associations reflect a causal relationship.	Two-sample	Protein	Vascular endothelial growth factor¬†D	Protein	Olink CVD-I proteins	Cardiovascular proteins; Folkersen 2020	Not mentioned	Both	30931	NA	30931	NA	NA	Healthy	European	Gut microbiome	Haemophilus.id.3698	Kurilshikov 2021	Range: 4-89	both	18340	18340	NA	Healthy	European (78%), East-Asian (4%), Admixed (1%), "Multiethnic" (7%), Middle East (3%), Hispanic (6%), AfroAmerican (0.6%)	Not discussed	Not discussed	The linkage disequilibrium (LD) threshold for clustering was set to r2< 0.01 and the size of the clustering window was set to 500 kb	horizontal pleiotropy effects, i.e., confounding effects caused by other diseases, may violate the second hypothesis in the MR analysis (SNPs are not associated with outcomes). Once horizontal pleiotropic effects were found, this instrumental variable was deleted. The MR-Egger regression test and MRPRESSO test were applied to detect potential horizontal pleiotropy and to eliminate the effect of pleiotropy by removing outliers	P<1×10-5	palindromic A/T or G/C alleles were excluded to avoid distortions in strand orientation or allelic coding	Not discussed	Not discussed	Not discussed	Not discussed	Not discussed	31 loci (1431 SNPs) associated with microbial (binary and quantitative traits)	Number of SNPs only provided in main text for specific MTs	No	NA	Inverse variance weighted	Weighted median	MR Egger	MR-PRESSO	Cochrans Q		Also did Leave One Out	IVs with an F-statistic of less than 10 were considered weak IVs and excluded and, whilst they provide F-statistics for some instances, it is unclear how many SNPs were used in or they explictly don't match with the number of SNPs listed for analyses so we have not provided F-statistics here	R (version 4.1.3)	TwoSampleMR	No	No	To account for multiple testing, we implemented a Bonferroni-corrected allowed type I error rate (a) of 0.05/n (the effective number of independent bacterial taxa at the taxonomic level): phylum P = 5.56 × 10-3 (0.05/9), class P = 3.33 × 10-3 (0.05/15), order P=2.50×10-3(0.05/20), family P=1.56×10-3 (0.0 5/32), and genus P=4.20×10-4 (0.05/119)	Not mentioned	Case/control	Beta	-0.134	NA	NA	NA	NA	0.199247	Bonferroni	NA	Due to the limitations of data from gut microbes studies, the bacterial taxa mentioned in this article were only analysed at the genus and above level and not at the level of more specific species or strains	Not discussed	Not discussed	Our sample sizes of gut microbiota and cardiovascular proteins were not very large compared with some MR analyses with different aims. Moreover, the number of SNPs representative of each microbiota was relatively small.	Hardly any information provided in the MR study paper so most information had to be sourced from the original GWASs	Reverse MR of proteins on gut microbiome traits	Lachnospira.id.2004 (genus)	Vascular endothelial growth factor D	NA	NA	NA	NA	NA	NA	NA	NA
0880716487	No	No	Yes	Causal relationship between gut microbes and cardiovascular protein expression	2022	FRONTIERS IN CELLULAR AND INFECTION MICROBIOLOGY	DOI 10.3389/fcimb.2022.1048519	Wenchuan Zhang	Zhe Wang	wz_cmu@126.com	Department of Pathology, Shengjing Hospital of China Medical University, Shenyang, Liaoning, China	To reveal the causal relationship between gut microbiota and cardiovascular protein levels in plasma, we estimated their causal effects using two-sample Mendelian randomization (MR) analysis.	Evidence supports associations between gut microbiota and cardiovascular protein levels in plasma. However, it is unclear whether these associations reflect a causal relationship.	Two-sample	Protein	Vascular endothelial growth factor¬†D	Protein	Olink CVD-I proteins	Cardiovascular proteins; Folkersen 2020	Not mentioned	Both	30931	NA	30931	NA	NA	Healthy	European	Gut microbiome	Holdemanella.id.11393	Kurilshikov 2021	Range: 4-89	both	18340	18340	NA	Healthy	European (78%), East-Asian (4%), Admixed (1%), "Multiethnic" (7%), Middle East (3%), Hispanic (6%), AfroAmerican (0.6%)	Not discussed	Not discussed	The linkage disequilibrium (LD) threshold for clustering was set to r2< 0.01 and the size of the clustering window was set to 500 kb	horizontal pleiotropy effects, i.e., confounding effects caused by other diseases, may violate the second hypothesis in the MR analysis (SNPs are not associated with outcomes). Once horizontal pleiotropic effects were found, this instrumental variable was deleted. The MR-Egger regression test and MRPRESSO test were applied to detect potential horizontal pleiotropy and to eliminate the effect of pleiotropy by removing outliers	P<1×10-5	palindromic A/T or G/C alleles were excluded to avoid distortions in strand orientation or allelic coding	Not discussed	Not discussed	Not discussed	Not discussed	Not discussed	31 loci (1431 SNPs) associated with microbial (binary and quantitative traits)	Number of SNPs only provided in main text for specific MTs	No	NA	Inverse variance weighted	Weighted median	MR Egger	MR-PRESSO	Cochrans Q		Also did Leave One Out	IVs with an F-statistic of less than 10 were considered weak IVs and excluded and, whilst they provide F-statistics for some instances, it is unclear how many SNPs were used in or they explictly don't match with the number of SNPs listed for analyses so we have not provided F-statistics here	R (version 4.1.3)	TwoSampleMR	No	No	To account for multiple testing, we implemented a Bonferroni-corrected allowed type I error rate (a) of 0.05/n (the effective number of independent bacterial taxa at the taxonomic level): phylum P = 5.56 × 10-3 (0.05/9), class P = 3.33 × 10-3 (0.05/15), order P=2.50×10-3(0.05/20), family P=1.56×10-3 (0.0 5/32), and genus P=4.20×10-4 (0.05/119)	Not mentioned	Case/control	Beta	0.117	NA	NA	NA	NA	0.123097	Bonferroni	NA	Due to the limitations of data from gut microbes studies, the bacterial taxa mentioned in this article were only analysed at the genus and above level and not at the level of more specific species or strains	Not discussed	Not discussed	Our sample sizes of gut microbiota and cardiovascular proteins were not very large compared with some MR analyses with different aims. Moreover, the number of SNPs representative of each microbiota was relatively small.	Hardly any information provided in the MR study paper so most information had to be sourced from the original GWASs	Reverse MR of proteins on gut microbiome traits	Lachnospiraceae.id.1987 (family)	Vascular endothelial growth factor D	0.021	NA	NA	NA	NA	0.783779	NA	NA
0880716487	No	No	Yes	Causal relationship between gut microbes and cardiovascular protein expression	2022	FRONTIERS IN CELLULAR AND INFECTION MICROBIOLOGY	DOI 10.3389/fcimb.2022.1048519	Wenchuan Zhang	Zhe Wang	wz_cmu@126.com	Department of Pathology, Shengjing Hospital of China Medical University, Shenyang, Liaoning, China	To reveal the causal relationship between gut microbiota and cardiovascular protein levels in plasma, we estimated their causal effects using two-sample Mendelian randomization (MR) analysis.	Evidence supports associations between gut microbiota and cardiovascular protein levels in plasma. However, it is unclear whether these associations reflect a causal relationship.	Two-sample	Protein	Vascular endothelial growth factor¬†D	Protein	Olink CVD-I proteins	Cardiovascular proteins; Folkersen 2020	Not mentioned	Both	30931	NA	30931	NA	NA	Healthy	European	Gut microbiome	Holdemania.id.2157	Kurilshikov 2021	Range: 4-89	both	18340	18340	NA	Healthy	European (78%), East-Asian (4%), Admixed (1%), "Multiethnic" (7%), Middle East (3%), Hispanic (6%), AfroAmerican (0.6%)	Not discussed	Not discussed	The linkage disequilibrium (LD) threshold for clustering was set to r2< 0.01 and the size of the clustering window was set to 500 kb	horizontal pleiotropy effects, i.e., confounding effects caused by other diseases, may violate the second hypothesis in the MR analysis (SNPs are not associated with outcomes). Once horizontal pleiotropic effects were found, this instrumental variable was deleted. The MR-Egger regression test and MRPRESSO test were applied to detect potential horizontal pleiotropy and to eliminate the effect of pleiotropy by removing outliers	P<1×10-5	palindromic A/T or G/C alleles were excluded to avoid distortions in strand orientation or allelic coding	Not discussed	Not discussed	Not discussed	Not discussed	Not discussed	31 loci (1431 SNPs) associated with microbial (binary and quantitative traits)	Number of SNPs only provided in main text for specific MTs	No	NA	Inverse variance weighted	Weighted median	MR Egger	MR-PRESSO	Cochrans Q		Also did Leave One Out	IVs with an F-statistic of less than 10 were considered weak IVs and excluded and, whilst they provide F-statistics for some instances, it is unclear how many SNPs were used in or they explictly don't match with the number of SNPs listed for analyses so we have not provided F-statistics here	R (version 4.1.3)	TwoSampleMR	No	No	To account for multiple testing, we implemented a Bonferroni-corrected allowed type I error rate (a) of 0.05/n (the effective number of independent bacterial taxa at the taxonomic level): phylum P = 5.56 × 10-3 (0.05/9), class P = 3.33 × 10-3 (0.05/15), order P=2.50×10-3(0.05/20), family P=1.56×10-3 (0.0 5/32), and genus P=4.20×10-4 (0.05/119)	Not mentioned	Case/control	Beta	-0.013	NA	NA	NA	NA	0.906112	Bonferroni	NA	Due to the limitations of data from gut microbes studies, the bacterial taxa mentioned in this article were only analysed at the genus and above level and not at the level of more specific species or strains	Not discussed	Not discussed	Our sample sizes of gut microbiota and cardiovascular proteins were not very large compared with some MR analyses with different aims. Moreover, the number of SNPs representative of each microbiota was relatively small.	Hardly any information provided in the MR study paper so most information had to be sourced from the original GWASs	Reverse MR of proteins on gut microbiome traits	LachnospiraceaeFCS020group.id.11314 (genus)	Vascular endothelial growth factor D	-0.039	NA	NA	NA	NA	0.770688	NA	NA
0880716487	No	No	Yes	Causal relationship between gut microbes and cardiovascular protein expression	2022	FRONTIERS IN CELLULAR AND INFECTION MICROBIOLOGY	DOI 10.3389/fcimb.2022.1048519	Wenchuan Zhang	Zhe Wang	wz_cmu@126.com	Department of Pathology, Shengjing Hospital of China Medical University, Shenyang, Liaoning, China	To reveal the causal relationship between gut microbiota and cardiovascular protein levels in plasma, we estimated their causal effects using two-sample Mendelian randomization (MR) analysis.	Evidence supports associations between gut microbiota and cardiovascular protein levels in plasma. However, it is unclear whether these associations reflect a causal relationship.	Two-sample	Protein	Vascular endothelial growth factor¬†D	Protein	Olink CVD-I proteins	Cardiovascular proteins; Folkersen 2020	Not mentioned	Both	30931	NA	30931	NA	NA	Healthy	European	Gut microbiome	Howardella.id.2000	Kurilshikov 2021	Range: 4-89	both	18340	18340	NA	Healthy	European (78%), East-Asian (4%), Admixed (1%), "Multiethnic" (7%), Middle East (3%), Hispanic (6%), AfroAmerican (0.6%)	Not discussed	Not discussed	The linkage disequilibrium (LD) threshold for clustering was set to r2< 0.01 and the size of the clustering window was set to 500 kb	horizontal pleiotropy effects, i.e., confounding effects caused by other diseases, may violate the second hypothesis in the MR analysis (SNPs are not associated with outcomes). Once horizontal pleiotropic effects were found, this instrumental variable was deleted. The MR-Egger regression test and MRPRESSO test were applied to detect potential horizontal pleiotropy and to eliminate the effect of pleiotropy by removing outliers	P<1×10-5	palindromic A/T or G/C alleles were excluded to avoid distortions in strand orientation or allelic coding	Not discussed	Not discussed	Not discussed	Not discussed	Not discussed	31 loci (1431 SNPs) associated with microbial (binary and quantitative traits)	Number of SNPs only provided in main text for specific MTs	No	NA	Inverse variance weighted	Weighted median	MR Egger	MR-PRESSO	Cochrans Q		Also did Leave One Out	IVs with an F-statistic of less than 10 were considered weak IVs and excluded and, whilst they provide F-statistics for some instances, it is unclear how many SNPs were used in or they explictly don't match with the number of SNPs listed for analyses so we have not provided F-statistics here	R (version 4.1.3)	TwoSampleMR	No	No	To account for multiple testing, we implemented a Bonferroni-corrected allowed type I error rate (a) of 0.05/n (the effective number of independent bacterial taxa at the taxonomic level): phylum P = 5.56 × 10-3 (0.05/9), class P = 3.33 × 10-3 (0.05/15), order P=2.50×10-3(0.05/20), family P=1.56×10-3 (0.0 5/32), and genus P=4.20×10-4 (0.05/119)	Not mentioned	Case/control	Beta	-0.148	NA	NA	NA	NA	0.0381611	Bonferroni	NA	Due to the limitations of data from gut microbes studies, the bacterial taxa mentioned in this article were only analysed at the genus and above level and not at the level of more specific species or strains	Not discussed	Not discussed	Our sample sizes of gut microbiota and cardiovascular proteins were not very large compared with some MR analyses with different aims. Moreover, the number of SNPs representative of each microbiota was relatively small.	Hardly any information provided in the MR study paper so most information had to be sourced from the original GWASs	Reverse MR of proteins on gut microbiome traits	LachnospiraceaeNC2004group.id.11316 (genus)	Vascular endothelial growth factor D	-0.038	NA	NA	NA	NA	0.702415	NA	NA
0880716487	No	No	Yes	Causal relationship between gut microbes and cardiovascular protein expression	2022	FRONTIERS IN CELLULAR AND INFECTION MICROBIOLOGY	DOI 10.3389/fcimb.2022.1048519	Wenchuan Zhang	Zhe Wang	wz_cmu@126.com	Department of Pathology, Shengjing Hospital of China Medical University, Shenyang, Liaoning, China	To reveal the causal relationship between gut microbiota and cardiovascular protein levels in plasma, we estimated their causal effects using two-sample Mendelian randomization (MR) analysis.	Evidence supports associations between gut microbiota and cardiovascular protein levels in plasma. However, it is unclear whether these associations reflect a causal relationship.	Two-sample	Protein	Vascular endothelial growth factor¬†D	Protein	Olink CVD-I proteins	Cardiovascular proteins; Folkersen 2020	Not mentioned	Both	30931	NA	30931	NA	NA	Healthy	European	Gut microbiome	Hungatella.id.11306	Kurilshikov 2021	Range: 4-89	both	18340	18340	NA	Healthy	European (78%), East-Asian (4%), Admixed (1%), "Multiethnic" (7%), Middle East (3%), Hispanic (6%), AfroAmerican (0.6%)	Not discussed	Not discussed	The linkage disequilibrium (LD) threshold for clustering was set to r2< 0.01 and the size of the clustering window was set to 500 kb	horizontal pleiotropy effects, i.e., confounding effects caused by other diseases, may violate the second hypothesis in the MR analysis (SNPs are not associated with outcomes). Once horizontal pleiotropic effects were found, this instrumental variable was deleted. The MR-Egger regression test and MRPRESSO test were applied to detect potential horizontal pleiotropy and to eliminate the effect of pleiotropy by removing outliers	P<1×10-5	palindromic A/T or G/C alleles were excluded to avoid distortions in strand orientation or allelic coding	Not discussed	Not discussed	Not discussed	Not discussed	Not discussed	31 loci (1431 SNPs) associated with microbial (binary and quantitative traits)	Number of SNPs only provided in main text for specific MTs	No	NA	Inverse variance weighted	Weighted median	MR Egger	MR-PRESSO	Cochrans Q		Also did Leave One Out	IVs with an F-statistic of less than 10 were considered weak IVs and excluded and, whilst they provide F-statistics for some instances, it is unclear how many SNPs were used in or they explictly don't match with the number of SNPs listed for analyses so we have not provided F-statistics here	R (version 4.1.3)	TwoSampleMR	No	No	To account for multiple testing, we implemented a Bonferroni-corrected allowed type I error rate (a) of 0.05/n (the effective number of independent bacterial taxa at the taxonomic level): phylum P = 5.56 × 10-3 (0.05/9), class P = 3.33 × 10-3 (0.05/15), order P=2.50×10-3(0.05/20), family P=1.56×10-3 (0.0 5/32), and genus P=4.20×10-4 (0.05/119)	Not mentioned	Case/control	Beta	NA	NA	NA	NA	NA	NA	Bonferroni	NA	Due to the limitations of data from gut microbes studies, the bacterial taxa mentioned in this article were only analysed at the genus and above level and not at the level of more specific species or strains	Not discussed	Not discussed	Our sample sizes of gut microbiota and cardiovascular proteins were not very large compared with some MR analyses with different aims. Moreover, the number of SNPs representative of each microbiota was relatively small.	Hardly any information provided in the MR study paper so most information had to be sourced from the original GWASs	Reverse MR of proteins on gut microbiome traits	LachnospiraceaeND3007group.id.11317 (genus)	Vascular endothelial growth factor D	NA	NA	NA	NA	NA	NA	NA	NA
0880716487	No	No	Yes	Causal relationship between gut microbes and cardiovascular protein expression	2022	FRONTIERS IN CELLULAR AND INFECTION MICROBIOLOGY	DOI 10.3389/fcimb.2022.1048519	Wenchuan Zhang	Zhe Wang	wz_cmu@126.com	Department of Pathology, Shengjing Hospital of China Medical University, Shenyang, Liaoning, China	To reveal the causal relationship between gut microbiota and cardiovascular protein levels in plasma, we estimated their causal effects using two-sample Mendelian randomization (MR) analysis.	Evidence supports associations between gut microbiota and cardiovascular protein levels in plasma. However, it is unclear whether these associations reflect a causal relationship.	Two-sample	Protein	Vascular endothelial growth factor¬†D	Protein	Olink CVD-I proteins	Cardiovascular proteins; Folkersen 2020	Not mentioned	Both	30931	NA	30931	NA	NA	Healthy	European	Gut microbiome	Intestinibacter.id.11345	Kurilshikov 2021	Range: 4-89	both	18340	18340	NA	Healthy	European (78%), East-Asian (4%), Admixed (1%), "Multiethnic" (7%), Middle East (3%), Hispanic (6%), AfroAmerican (0.6%)	Not discussed	Not discussed	The linkage disequilibrium (LD) threshold for clustering was set to r2< 0.01 and the size of the clustering window was set to 500 kb	horizontal pleiotropy effects, i.e., confounding effects caused by other diseases, may violate the second hypothesis in the MR analysis (SNPs are not associated with outcomes). Once horizontal pleiotropic effects were found, this instrumental variable was deleted. The MR-Egger regression test and MRPRESSO test were applied to detect potential horizontal pleiotropy and to eliminate the effect of pleiotropy by removing outliers	P<1×10-5	palindromic A/T or G/C alleles were excluded to avoid distortions in strand orientation or allelic coding	Not discussed	Not discussed	Not discussed	Not discussed	Not discussed	31 loci (1431 SNPs) associated with microbial (binary and quantitative traits)	Number of SNPs only provided in main text for specific MTs	No	NA	Inverse variance weighted	Weighted median	MR Egger	MR-PRESSO	Cochrans Q		Also did Leave One Out	IVs with an F-statistic of less than 10 were considered weak IVs and excluded and, whilst they provide F-statistics for some instances, it is unclear how many SNPs were used in or they explictly don't match with the number of SNPs listed for analyses so we have not provided F-statistics here	R (version 4.1.3)	TwoSampleMR	No	No	To account for multiple testing, we implemented a Bonferroni-corrected allowed type I error rate (a) of 0.05/n (the effective number of independent bacterial taxa at the taxonomic level): phylum P = 5.56 × 10-3 (0.05/9), class P = 3.33 × 10-3 (0.05/15), order P=2.50×10-3(0.05/20), family P=1.56×10-3 (0.0 5/32), and genus P=4.20×10-4 (0.05/119)	Not mentioned	Case/control	Beta	-0.123	NA	NA	NA	NA	0.388902	Bonferroni	NA	Due to the limitations of data from gut microbes studies, the bacterial taxa mentioned in this article were only analysed at the genus and above level and not at the level of more specific species or strains	Not discussed	Not discussed	Our sample sizes of gut microbiota and cardiovascular proteins were not very large compared with some MR analyses with different aims. Moreover, the number of SNPs representative of each microbiota was relatively small.	Hardly any information provided in the MR study paper so most information had to be sourced from the original GWASs	Reverse MR of proteins on gut microbiome traits	LachnospiraceaeNK4A136group.id.11319 (genus)	Vascular endothelial growth factor D	0.032	NA	NA	NA	NA	0.620031	NA	NA
0880716487	No	No	Yes	Causal relationship between gut microbes and cardiovascular protein expression	2022	FRONTIERS IN CELLULAR AND INFECTION MICROBIOLOGY	DOI 10.3389/fcimb.2022.1048519	Wenchuan Zhang	Zhe Wang	wz_cmu@126.com	Department of Pathology, Shengjing Hospital of China Medical University, Shenyang, Liaoning, China	To reveal the causal relationship between gut microbiota and cardiovascular protein levels in plasma, we estimated their causal effects using two-sample Mendelian randomization (MR) analysis.	Evidence supports associations between gut microbiota and cardiovascular protein levels in plasma. However, it is unclear whether these associations reflect a causal relationship.	Two-sample	Protein	Vascular endothelial growth factor¬†D	Protein	Olink CVD-I proteins	Cardiovascular proteins; Folkersen 2020	Not mentioned	Both	30931	NA	30931	NA	NA	Healthy	European	Gut microbiome	Intestinimonas.id.2062	Kurilshikov 2021	Range: 4-89	both	18340	18340	NA	Healthy	European (78%), East-Asian (4%), Admixed (1%), "Multiethnic" (7%), Middle East (3%), Hispanic (6%), AfroAmerican (0.6%)	Not discussed	Not discussed	The linkage disequilibrium (LD) threshold for clustering was set to r2< 0.01 and the size of the clustering window was set to 500 kb	horizontal pleiotropy effects, i.e., confounding effects caused by other diseases, may violate the second hypothesis in the MR analysis (SNPs are not associated with outcomes). Once horizontal pleiotropic effects were found, this instrumental variable was deleted. The MR-Egger regression test and MRPRESSO test were applied to detect potential horizontal pleiotropy and to eliminate the effect of pleiotropy by removing outliers	P<1×10-5	palindromic A/T or G/C alleles were excluded to avoid distortions in strand orientation or allelic coding	Not discussed	Not discussed	Not discussed	Not discussed	Not discussed	31 loci (1431 SNPs) associated with microbial (binary and quantitative traits)	Number of SNPs only provided in main text for specific MTs	No	NA	Inverse variance weighted	Weighted median	MR Egger	MR-PRESSO	Cochrans Q		Also did Leave One Out	IVs with an F-statistic of less than 10 were considered weak IVs and excluded and, whilst they provide F-statistics for some instances, it is unclear how many SNPs were used in or they explictly don't match with the number of SNPs listed for analyses so we have not provided F-statistics here	R (version 4.1.3)	TwoSampleMR	No	No	To account for multiple testing, we implemented a Bonferroni-corrected allowed type I error rate (a) of 0.05/n (the effective number of independent bacterial taxa at the taxonomic level): phylum P = 5.56 × 10-3 (0.05/9), class P = 3.33 × 10-3 (0.05/15), order P=2.50×10-3(0.05/20), family P=1.56×10-3 (0.0 5/32), and genus P=4.20×10-4 (0.05/119)	Not mentioned	Case/control	Beta	0.036	NA	NA	NA	NA	0.645486	Bonferroni	NA	Due to the limitations of data from gut microbes studies, the bacterial taxa mentioned in this article were only analysed at the genus and above level and not at the level of more specific species or strains	Not discussed	Not discussed	Our sample sizes of gut microbiota and cardiovascular proteins were not very large compared with some MR analyses with different aims. Moreover, the number of SNPs representative of each microbiota was relatively small.	Hardly any information provided in the MR study paper so most information had to be sourced from the original GWASs	Reverse MR of proteins on gut microbiome traits	LachnospiraceaeUCG001.id.11321 (genus)	Vascular endothelial growth factor D	-0.07	NA	NA	NA	NA	0.60282	NA	NA
0880716487	No	No	Yes	Causal relationship between gut microbes and cardiovascular protein expression	2022	FRONTIERS IN CELLULAR AND INFECTION MICROBIOLOGY	DOI 10.3389/fcimb.2022.1048519	Wenchuan Zhang	Zhe Wang	wz_cmu@126.com	Department of Pathology, Shengjing Hospital of China Medical University, Shenyang, Liaoning, China	To reveal the causal relationship between gut microbiota and cardiovascular protein levels in plasma, we estimated their causal effects using two-sample Mendelian randomization (MR) analysis.	Evidence supports associations between gut microbiota and cardiovascular protein levels in plasma. However, it is unclear whether these associations reflect a causal relationship.	Two-sample	Protein	Vascular endothelial growth factor¬†D	Protein	Olink CVD-I proteins	Cardiovascular proteins; Folkersen 2020	Not mentioned	Both	30931	NA	30931	NA	NA	Healthy	European	Gut microbiome	Lachnoclostridium.id.11308	Kurilshikov 2021	Range: 4-89	both	18340	18340	NA	Healthy	European (78%), East-Asian (4%), Admixed (1%), "Multiethnic" (7%), Middle East (3%), Hispanic (6%), AfroAmerican (0.6%)	Not discussed	Not discussed	The linkage disequilibrium (LD) threshold for clustering was set to r2< 0.01 and the size of the clustering window was set to 500 kb	horizontal pleiotropy effects, i.e., confounding effects caused by other diseases, may violate the second hypothesis in the MR analysis (SNPs are not associated with outcomes). Once horizontal pleiotropic effects were found, this instrumental variable was deleted. The MR-Egger regression test and MRPRESSO test were applied to detect potential horizontal pleiotropy and to eliminate the effect of pleiotropy by removing outliers	P<1×10-5	palindromic A/T or G/C alleles were excluded to avoid distortions in strand orientation or allelic coding	Not discussed	Not discussed	Not discussed	Not discussed	Not discussed	31 loci (1431 SNPs) associated with microbial (binary and quantitative traits)	Number of SNPs only provided in main text for specific MTs	No	NA	Inverse variance weighted	Weighted median	MR Egger	MR-PRESSO	Cochrans Q		Also did Leave One Out	IVs with an F-statistic of less than 10 were considered weak IVs and excluded and, whilst they provide F-statistics for some instances, it is unclear how many SNPs were used in or they explictly don't match with the number of SNPs listed for analyses so we have not provided F-statistics here	R (version 4.1.3)	TwoSampleMR	No	No	To account for multiple testing, we implemented a Bonferroni-corrected allowed type I error rate (a) of 0.05/n (the effective number of independent bacterial taxa at the taxonomic level): phylum P = 5.56 × 10-3 (0.05/9), class P = 3.33 × 10-3 (0.05/15), order P=2.50×10-3(0.05/20), family P=1.56×10-3 (0.0 5/32), and genus P=4.20×10-4 (0.05/119)	Not mentioned	Case/control	Beta	0.352	NA	NA	NA	NA	0.0260752	Bonferroni	NA	Due to the limitations of data from gut microbes studies, the bacterial taxa mentioned in this article were only analysed at the genus and above level and not at the level of more specific species or strains	Not discussed	Not discussed	Our sample sizes of gut microbiota and cardiovascular proteins were not very large compared with some MR analyses with different aims. Moreover, the number of SNPs representative of each microbiota was relatively small.	Hardly any information provided in the MR study paper so most information had to be sourced from the original GWASs	Reverse MR of proteins on gut microbiome traits	LachnospiraceaeUCG004.id.11324 (genus)	Vascular endothelial growth factor D	0.065	NA	NA	NA	NA	0.704461	NA	NA
0880716487	No	No	Yes	Causal relationship between gut microbes and cardiovascular protein expression	2022	FRONTIERS IN CELLULAR AND INFECTION MICROBIOLOGY	DOI 10.3389/fcimb.2022.1048519	Wenchuan Zhang	Zhe Wang	wz_cmu@126.com	Department of Pathology, Shengjing Hospital of China Medical University, Shenyang, Liaoning, China	To reveal the causal relationship between gut microbiota and cardiovascular protein levels in plasma, we estimated their causal effects using two-sample Mendelian randomization (MR) analysis.	Evidence supports associations between gut microbiota and cardiovascular protein levels in plasma. However, it is unclear whether these associations reflect a causal relationship.	Two-sample	Protein	Vascular endothelial growth factor¬†D	Protein	Olink CVD-I proteins	Cardiovascular proteins; Folkersen 2020	Not mentioned	Both	30931	NA	30931	NA	NA	Healthy	European	Gut microbiome	Lachnospira.id.2004	Kurilshikov 2021	Range: 4-89	both	18340	18340	NA	Healthy	European (78%), East-Asian (4%), Admixed (1%), "Multiethnic" (7%), Middle East (3%), Hispanic (6%), AfroAmerican (0.6%)	Not discussed	Not discussed	The linkage disequilibrium (LD) threshold for clustering was set to r2< 0.01 and the size of the clustering window was set to 500 kb	horizontal pleiotropy effects, i.e., confounding effects caused by other diseases, may violate the second hypothesis in the MR analysis (SNPs are not associated with outcomes). Once horizontal pleiotropic effects were found, this instrumental variable was deleted. The MR-Egger regression test and MRPRESSO test were applied to detect potential horizontal pleiotropy and to eliminate the effect of pleiotropy by removing outliers	P<1×10-5	palindromic A/T or G/C alleles were excluded to avoid distortions in strand orientation or allelic coding	Not discussed	Not discussed	Not discussed	Not discussed	Not discussed	31 loci (1431 SNPs) associated with microbial (binary and quantitative traits)	Number of SNPs only provided in main text for specific MTs	No	NA	Inverse variance weighted	Weighted median	MR Egger	MR-PRESSO	Cochrans Q		Also did Leave One Out	IVs with an F-statistic of less than 10 were considered weak IVs and excluded and, whilst they provide F-statistics for some instances, it is unclear how many SNPs were used in or they explictly don't match with the number of SNPs listed for analyses so we have not provided F-statistics here	R (version 4.1.3)	TwoSampleMR	No	No	To account for multiple testing, we implemented a Bonferroni-corrected allowed type I error rate (a) of 0.05/n (the effective number of independent bacterial taxa at the taxonomic level): phylum P = 5.56 × 10-3 (0.05/9), class P = 3.33 × 10-3 (0.05/15), order P=2.50×10-3(0.05/20), family P=1.56×10-3 (0.0 5/32), and genus P=4.20×10-4 (0.05/119)	Not mentioned	Case/control	Beta	NA	NA	NA	NA	NA	NA	Bonferroni	NA	Due to the limitations of data from gut microbes studies, the bacterial taxa mentioned in this article were only analysed at the genus and above level and not at the level of more specific species or strains	Not discussed	Not discussed	Our sample sizes of gut microbiota and cardiovascular proteins were not very large compared with some MR analyses with different aims. Moreover, the number of SNPs representative of each microbiota was relatively small.	Hardly any information provided in the MR study paper so most information had to be sourced from the original GWASs	Reverse MR of proteins on gut microbiome traits	LachnospiraceaeUCG008.id.11328 (genus)	Vascular endothelial growth factor D	0.044	NA	NA	NA	NA	0.512893	NA	NA
0880716487	No	No	Yes	Causal relationship between gut microbes and cardiovascular protein expression	2022	FRONTIERS IN CELLULAR AND INFECTION MICROBIOLOGY	DOI 10.3389/fcimb.2022.1048519	Wenchuan Zhang	Zhe Wang	wz_cmu@126.com	Department of Pathology, Shengjing Hospital of China Medical University, Shenyang, Liaoning, China	To reveal the causal relationship between gut microbiota and cardiovascular protein levels in plasma, we estimated their causal effects using two-sample Mendelian randomization (MR) analysis.	Evidence supports associations between gut microbiota and cardiovascular protein levels in plasma. However, it is unclear whether these associations reflect a causal relationship.	Two-sample	Protein	Vascular endothelial growth factor¬†D	Protein	Olink CVD-I proteins	Cardiovascular proteins; Folkersen 2020	Not mentioned	Both	30931	NA	30931	NA	NA	Healthy	European	Gut microbiome	LachnospiraceaeFCS020group.id.11314	Kurilshikov 2021	Range: 4-89	both	18340	18340	NA	Healthy	European (78%), East-Asian (4%), Admixed (1%), "Multiethnic" (7%), Middle East (3%), Hispanic (6%), AfroAmerican (0.6%)	Not discussed	Not discussed	The linkage disequilibrium (LD) threshold for clustering was set to r2< 0.01 and the size of the clustering window was set to 500 kb	horizontal pleiotropy effects, i.e., confounding effects caused by other diseases, may violate the second hypothesis in the MR analysis (SNPs are not associated with outcomes). Once horizontal pleiotropic effects were found, this instrumental variable was deleted. The MR-Egger regression test and MRPRESSO test were applied to detect potential horizontal pleiotropy and to eliminate the effect of pleiotropy by removing outliers	P<1×10-5	palindromic A/T or G/C alleles were excluded to avoid distortions in strand orientation or allelic coding	Not discussed	Not discussed	Not discussed	Not discussed	Not discussed	31 loci (1431 SNPs) associated with microbial (binary and quantitative traits)	Number of SNPs only provided in main text for specific MTs	No	NA	Inverse variance weighted	Weighted median	MR Egger	MR-PRESSO	Cochrans Q		Also did Leave One Out	IVs with an F-statistic of less than 10 were considered weak IVs and excluded and, whilst they provide F-statistics for some instances, it is unclear how many SNPs were used in or they explictly don't match with the number of SNPs listed for analyses so we have not provided F-statistics here	R (version 4.1.3)	TwoSampleMR	No	No	To account for multiple testing, we implemented a Bonferroni-corrected allowed type I error rate (a) of 0.05/n (the effective number of independent bacterial taxa at the taxonomic level): phylum P = 5.56 × 10-3 (0.05/9), class P = 3.33 × 10-3 (0.05/15), order P=2.50×10-3(0.05/20), family P=1.56×10-3 (0.0 5/32), and genus P=4.20×10-4 (0.05/119)	Not mentioned	Case/control	Beta	-0.039	NA	NA	NA	NA	0.770688	Bonferroni	NA	Due to the limitations of data from gut microbes studies, the bacterial taxa mentioned in this article were only analysed at the genus and above level and not at the level of more specific species or strains	Not discussed	Not discussed	Our sample sizes of gut microbiota and cardiovascular proteins were not very large compared with some MR analyses with different aims. Moreover, the number of SNPs representative of each microbiota was relatively small.	Hardly any information provided in the MR study paper so most information had to be sourced from the original GWASs	Reverse MR of proteins on gut microbiome traits	LachnospiraceaeUCG010.id.11330 (genus)	Vascular endothelial growth factor D	NA	NA	NA	NA	NA	NA	NA	NA
0880716487	No	No	Yes	Causal relationship between gut microbes and cardiovascular protein expression	2022	FRONTIERS IN CELLULAR AND INFECTION MICROBIOLOGY	DOI 10.3389/fcimb.2022.1048519	Wenchuan Zhang	Zhe Wang	wz_cmu@126.com	Department of Pathology, Shengjing Hospital of China Medical University, Shenyang, Liaoning, China	To reveal the causal relationship between gut microbiota and cardiovascular protein levels in plasma, we estimated their causal effects using two-sample Mendelian randomization (MR) analysis.	Evidence supports associations between gut microbiota and cardiovascular protein levels in plasma. However, it is unclear whether these associations reflect a causal relationship.	Two-sample	Protein	Vascular endothelial growth factor¬†D	Protein	Olink CVD-I proteins	Cardiovascular proteins; Folkersen 2020	Not mentioned	Both	30931	NA	30931	NA	NA	Healthy	European	Gut microbiome	LachnospiraceaeNC2004group.id.11316	Kurilshikov 2021	Range: 4-89	both	18340	18340	NA	Healthy	European (78%), East-Asian (4%), Admixed (1%), "Multiethnic" (7%), Middle East (3%), Hispanic (6%), AfroAmerican (0.6%)	Not discussed	Not discussed	The linkage disequilibrium (LD) threshold for clustering was set to r2< 0.01 and the size of the clustering window was set to 500 kb	horizontal pleiotropy effects, i.e., confounding effects caused by other diseases, may violate the second hypothesis in the MR analysis (SNPs are not associated with outcomes). Once horizontal pleiotropic effects were found, this instrumental variable was deleted. The MR-Egger regression test and MRPRESSO test were applied to detect potential horizontal pleiotropy and to eliminate the effect of pleiotropy by removing outliers	P<1×10-5	palindromic A/T or G/C alleles were excluded to avoid distortions in strand orientation or allelic coding	Not discussed	Not discussed	Not discussed	Not discussed	Not discussed	31 loci (1431 SNPs) associated with microbial (binary and quantitative traits)	Number of SNPs only provided in main text for specific MTs	No	NA	Inverse variance weighted	Weighted median	MR Egger	MR-PRESSO	Cochrans Q		Also did Leave One Out	IVs with an F-statistic of less than 10 were considered weak IVs and excluded and, whilst they provide F-statistics for some instances, it is unclear how many SNPs were used in or they explictly don't match with the number of SNPs listed for analyses so we have not provided F-statistics here	R (version 4.1.3)	TwoSampleMR	No	No	To account for multiple testing, we implemented a Bonferroni-corrected allowed type I error rate (a) of 0.05/n (the effective number of independent bacterial taxa at the taxonomic level): phylum P = 5.56 × 10-3 (0.05/9), class P = 3.33 × 10-3 (0.05/15), order P=2.50×10-3(0.05/20), family P=1.56×10-3 (0.0 5/32), and genus P=4.20×10-4 (0.05/119)	Not mentioned	Case/control	Beta	-0.038	NA	NA	NA	NA	0.702415	Bonferroni	NA	Due to the limitations of data from gut microbes studies, the bacterial taxa mentioned in this article were only analysed at the genus and above level and not at the level of more specific species or strains	Not discussed	Not discussed	Our sample sizes of gut microbiota and cardiovascular proteins were not very large compared with some MR analyses with different aims. Moreover, the number of SNPs representative of each microbiota was relatively small.	Hardly any information provided in the MR study paper so most information had to be sourced from the original GWASs	Reverse MR of proteins on gut microbiome traits	Lactobacillaceae.id.1836 (family)	Vascular endothelial growth factor D	NA	NA	NA	NA	NA	NA	NA	NA
0880716487	No	No	Yes	Causal relationship between gut microbes and cardiovascular protein expression	2022	FRONTIERS IN CELLULAR AND INFECTION MICROBIOLOGY	DOI 10.3389/fcimb.2022.1048519	Wenchuan Zhang	Zhe Wang	wz_cmu@126.com	Department of Pathology, Shengjing Hospital of China Medical University, Shenyang, Liaoning, China	To reveal the causal relationship between gut microbiota and cardiovascular protein levels in plasma, we estimated their causal effects using two-sample Mendelian randomization (MR) analysis.	Evidence supports associations between gut microbiota and cardiovascular protein levels in plasma. However, it is unclear whether these associations reflect a causal relationship.	Two-sample	Protein	Vascular endothelial growth factor¬†D	Protein	Olink CVD-I proteins	Cardiovascular proteins; Folkersen 2020	Not mentioned	Both	30931	NA	30931	NA	NA	Healthy	European	Gut microbiome	LachnospiraceaeND3007group.id.11317	Kurilshikov 2021	Range: 4-89	both	18340	18340	NA	Healthy	European (78%), East-Asian (4%), Admixed (1%), "Multiethnic" (7%), Middle East (3%), Hispanic (6%), AfroAmerican (0.6%)	Not discussed	Not discussed	The linkage disequilibrium (LD) threshold for clustering was set to r2< 0.01 and the size of the clustering window was set to 500 kb	horizontal pleiotropy effects, i.e., confounding effects caused by other diseases, may violate the second hypothesis in the MR analysis (SNPs are not associated with outcomes). Once horizontal pleiotropic effects were found, this instrumental variable was deleted. The MR-Egger regression test and MRPRESSO test were applied to detect potential horizontal pleiotropy and to eliminate the effect of pleiotropy by removing outliers	P<1×10-5	palindromic A/T or G/C alleles were excluded to avoid distortions in strand orientation or allelic coding	Not discussed	Not discussed	Not discussed	Not discussed	Not discussed	31 loci (1431 SNPs) associated with microbial (binary and quantitative traits)	Number of SNPs only provided in main text for specific MTs	No	NA	Inverse variance weighted	Weighted median	MR Egger	MR-PRESSO	Cochrans Q		Also did Leave One Out	IVs with an F-statistic of less than 10 were considered weak IVs and excluded and, whilst they provide F-statistics for some instances, it is unclear how many SNPs were used in or they explictly don't match with the number of SNPs listed for analyses so we have not provided F-statistics here	R (version 4.1.3)	TwoSampleMR	No	No	To account for multiple testing, we implemented a Bonferroni-corrected allowed type I error rate (a) of 0.05/n (the effective number of independent bacterial taxa at the taxonomic level): phylum P = 5.56 × 10-3 (0.05/9), class P = 3.33 × 10-3 (0.05/15), order P=2.50×10-3(0.05/20), family P=1.56×10-3 (0.0 5/32), and genus P=4.20×10-4 (0.05/119)	Not mentioned	Case/control	Beta	NA	NA	NA	NA	NA	NA	Bonferroni	NA	Due to the limitations of data from gut microbes studies, the bacterial taxa mentioned in this article were only analysed at the genus and above level and not at the level of more specific species or strains	Not discussed	Not discussed	Our sample sizes of gut microbiota and cardiovascular proteins were not very large compared with some MR analyses with different aims. Moreover, the number of SNPs representative of each microbiota was relatively small.	Hardly any information provided in the MR study paper so most information had to be sourced from the original GWASs	Reverse MR of proteins on gut microbiome traits	Lactobacillales.id.1800 (order)	Vascular endothelial growth factor D	-0.027	NA	NA	NA	NA	0.73088	NA	NA
0880716487	No	No	Yes	Causal relationship between gut microbes and cardiovascular protein expression	2022	FRONTIERS IN CELLULAR AND INFECTION MICROBIOLOGY	DOI 10.3389/fcimb.2022.1048519	Wenchuan Zhang	Zhe Wang	wz_cmu@126.com	Department of Pathology, Shengjing Hospital of China Medical University, Shenyang, Liaoning, China	To reveal the causal relationship between gut microbiota and cardiovascular protein levels in plasma, we estimated their causal effects using two-sample Mendelian randomization (MR) analysis.	Evidence supports associations between gut microbiota and cardiovascular protein levels in plasma. However, it is unclear whether these associations reflect a causal relationship.	Two-sample	Protein	Vascular endothelial growth factor¬†D	Protein	Olink CVD-I proteins	Cardiovascular proteins; Folkersen 2020	Not mentioned	Both	30931	NA	30931	NA	NA	Healthy	European	Gut microbiome	LachnospiraceaeNK4A136group.id.11319	Kurilshikov 2021	Range: 4-89	both	18340	18340	NA	Healthy	European (78%), East-Asian (4%), Admixed (1%), "Multiethnic" (7%), Middle East (3%), Hispanic (6%), AfroAmerican (0.6%)	Not discussed	Not discussed	The linkage disequilibrium (LD) threshold for clustering was set to r2< 0.01 and the size of the clustering window was set to 500 kb	horizontal pleiotropy effects, i.e., confounding effects caused by other diseases, may violate the second hypothesis in the MR analysis (SNPs are not associated with outcomes). Once horizontal pleiotropic effects were found, this instrumental variable was deleted. The MR-Egger regression test and MRPRESSO test were applied to detect potential horizontal pleiotropy and to eliminate the effect of pleiotropy by removing outliers	P<1×10-5	palindromic A/T or G/C alleles were excluded to avoid distortions in strand orientation or allelic coding	Not discussed	Not discussed	Not discussed	Not discussed	Not discussed	31 loci (1431 SNPs) associated with microbial (binary and quantitative traits)	Number of SNPs only provided in main text for specific MTs	No	NA	Inverse variance weighted	Weighted median	MR Egger	MR-PRESSO	Cochrans Q		Also did Leave One Out	IVs with an F-statistic of less than 10 were considered weak IVs and excluded and, whilst they provide F-statistics for some instances, it is unclear how many SNPs were used in or they explictly don't match with the number of SNPs listed for analyses so we have not provided F-statistics here	R (version 4.1.3)	TwoSampleMR	No	No	To account for multiple testing, we implemented a Bonferroni-corrected allowed type I error rate (a) of 0.05/n (the effective number of independent bacterial taxa at the taxonomic level): phylum P = 5.56 × 10-3 (0.05/9), class P = 3.33 × 10-3 (0.05/15), order P=2.50×10-3(0.05/20), family P=1.56×10-3 (0.0 5/32), and genus P=4.20×10-4 (0.05/119)	Not mentioned	Case/control	Beta	0.032	NA	NA	NA	NA	0.620031	Bonferroni	NA	Due to the limitations of data from gut microbes studies, the bacterial taxa mentioned in this article were only analysed at the genus and above level and not at the level of more specific species or strains	Not discussed	Not discussed	Our sample sizes of gut microbiota and cardiovascular proteins were not very large compared with some MR analyses with different aims. Moreover, the number of SNPs representative of each microbiota was relatively small.	Hardly any information provided in the MR study paper so most information had to be sourced from the original GWASs	Reverse MR of proteins on gut microbiome traits	Lactobacillus.id.1837 (genus)	Vascular endothelial growth factor D	NA	NA	NA	NA	NA	NA	NA	NA
0880716487	No	No	Yes	Causal relationship between gut microbes and cardiovascular protein expression	2022	FRONTIERS IN CELLULAR AND INFECTION MICROBIOLOGY	DOI 10.3389/fcimb.2022.1048519	Wenchuan Zhang	Zhe Wang	wz_cmu@126.com	Department of Pathology, Shengjing Hospital of China Medical University, Shenyang, Liaoning, China	To reveal the causal relationship between gut microbiota and cardiovascular protein levels in plasma, we estimated their causal effects using two-sample Mendelian randomization (MR) analysis.	Evidence supports associations between gut microbiota and cardiovascular protein levels in plasma. However, it is unclear whether these associations reflect a causal relationship.	Two-sample	Protein	Vascular endothelial growth factor¬†D	Protein	Olink CVD-I proteins	Cardiovascular proteins; Folkersen 2020	Not mentioned	Both	30931	NA	30931	NA	NA	Healthy	European	Gut microbiome	LachnospiraceaeUCG001.id.11321	Kurilshikov 2021	Range: 4-89	both	18340	18340	NA	Healthy	European (78%), East-Asian (4%), Admixed (1%), "Multiethnic" (7%), Middle East (3%), Hispanic (6%), AfroAmerican (0.6%)	Not discussed	Not discussed	The linkage disequilibrium (LD) threshold for clustering was set to r2< 0.01 and the size of the clustering window was set to 500 kb	horizontal pleiotropy effects, i.e., confounding effects caused by other diseases, may violate the second hypothesis in the MR analysis (SNPs are not associated with outcomes). Once horizontal pleiotropic effects were found, this instrumental variable was deleted. The MR-Egger regression test and MRPRESSO test were applied to detect potential horizontal pleiotropy and to eliminate the effect of pleiotropy by removing outliers	P<1×10-5	palindromic A/T or G/C alleles were excluded to avoid distortions in strand orientation or allelic coding	Not discussed	Not discussed	Not discussed	Not discussed	Not discussed	31 loci (1431 SNPs) associated with microbial (binary and quantitative traits)	Number of SNPs only provided in main text for specific MTs	No	NA	Inverse variance weighted	Weighted median	MR Egger	MR-PRESSO	Cochrans Q		Also did Leave One Out	IVs with an F-statistic of less than 10 were considered weak IVs and excluded and, whilst they provide F-statistics for some instances, it is unclear how many SNPs were used in or they explictly don't match with the number of SNPs listed for analyses so we have not provided F-statistics here	R (version 4.1.3)	TwoSampleMR	No	No	To account for multiple testing, we implemented a Bonferroni-corrected allowed type I error rate (a) of 0.05/n (the effective number of independent bacterial taxa at the taxonomic level): phylum P = 5.56 × 10-3 (0.05/9), class P = 3.33 × 10-3 (0.05/15), order P=2.50×10-3(0.05/20), family P=1.56×10-3 (0.0 5/32), and genus P=4.20×10-4 (0.05/119)	Not mentioned	Case/control	Beta	-0.07	NA	NA	NA	NA	0.60282	Bonferroni	NA	Due to the limitations of data from gut microbes studies, the bacterial taxa mentioned in this article were only analysed at the genus and above level and not at the level of more specific species or strains	Not discussed	Not discussed	Our sample sizes of gut microbiota and cardiovascular proteins were not very large compared with some MR analyses with different aims. Moreover, the number of SNPs representative of each microbiota was relatively small.	Hardly any information provided in the MR study paper so most information had to be sourced from the original GWASs	Reverse MR of proteins on gut microbiome traits	Lactococcus.id.1851 (genus)	Vascular endothelial growth factor D	0.208	NA	NA	NA	NA	0.00403252	NA	NA
0880716487	No	No	Yes	Causal relationship between gut microbes and cardiovascular protein expression	2022	FRONTIERS IN CELLULAR AND INFECTION MICROBIOLOGY	DOI 10.3389/fcimb.2022.1048519	Wenchuan Zhang	Zhe Wang	wz_cmu@126.com	Department of Pathology, Shengjing Hospital of China Medical University, Shenyang, Liaoning, China	To reveal the causal relationship between gut microbiota and cardiovascular protein levels in plasma, we estimated their causal effects using two-sample Mendelian randomization (MR) analysis.	Evidence supports associations between gut microbiota and cardiovascular protein levels in plasma. However, it is unclear whether these associations reflect a causal relationship.	Two-sample	Protein	Vascular endothelial growth factor¬†D	Protein	Olink CVD-I proteins	Cardiovascular proteins; Folkersen 2020	Not mentioned	Both	30931	NA	30931	NA	NA	Healthy	European	Gut microbiome	LachnospiraceaeUCG004.id.11324	Kurilshikov 2021	Range: 4-89	both	18340	18340	NA	Healthy	European (78%), East-Asian (4%), Admixed (1%), "Multiethnic" (7%), Middle East (3%), Hispanic (6%), AfroAmerican (0.6%)	Not discussed	Not discussed	The linkage disequilibrium (LD) threshold for clustering was set to r2< 0.01 and the size of the clustering window was set to 500 kb	horizontal pleiotropy effects, i.e., confounding effects caused by other diseases, may violate the second hypothesis in the MR analysis (SNPs are not associated with outcomes). Once horizontal pleiotropic effects were found, this instrumental variable was deleted. The MR-Egger regression test and MRPRESSO test were applied to detect potential horizontal pleiotropy and to eliminate the effect of pleiotropy by removing outliers	P<1×10-5	palindromic A/T or G/C alleles were excluded to avoid distortions in strand orientation or allelic coding	Not discussed	Not discussed	Not discussed	Not discussed	Not discussed	31 loci (1431 SNPs) associated with microbial (binary and quantitative traits)	Number of SNPs only provided in main text for specific MTs	No	NA	Inverse variance weighted	Weighted median	MR Egger	MR-PRESSO	Cochrans Q		Also did Leave One Out	IVs with an F-statistic of less than 10 were considered weak IVs and excluded and, whilst they provide F-statistics for some instances, it is unclear how many SNPs were used in or they explictly don't match with the number of SNPs listed for analyses so we have not provided F-statistics here	R (version 4.1.3)	TwoSampleMR	No	No	To account for multiple testing, we implemented a Bonferroni-corrected allowed type I error rate (a) of 0.05/n (the effective number of independent bacterial taxa at the taxonomic level): phylum P = 5.56 × 10-3 (0.05/9), class P = 3.33 × 10-3 (0.05/15), order P=2.50×10-3(0.05/20), family P=1.56×10-3 (0.0 5/32), and genus P=4.20×10-4 (0.05/119)	Not mentioned	Case/control	Beta	0.065	NA	NA	NA	NA	0.704461	Bonferroni	NA	Due to the limitations of data from gut microbes studies, the bacterial taxa mentioned in this article were only analysed at the genus and above level and not at the level of more specific species or strains	Not discussed	Not discussed	Our sample sizes of gut microbiota and cardiovascular proteins were not very large compared with some MR analyses with different aims. Moreover, the number of SNPs representative of each microbiota was relatively small.	Hardly any information provided in the MR study paper so most information had to be sourced from the original GWASs	Reverse MR of proteins on gut microbiome traits	Lentisphaerae.id.2238 (phylum)	Vascular endothelial growth factor D	NA	NA	NA	NA	NA	NA	NA	NA
0880716487	No	No	Yes	Causal relationship between gut microbes and cardiovascular protein expression	2022	FRONTIERS IN CELLULAR AND INFECTION MICROBIOLOGY	DOI 10.3389/fcimb.2022.1048519	Wenchuan Zhang	Zhe Wang	wz_cmu@126.com	Department of Pathology, Shengjing Hospital of China Medical University, Shenyang, Liaoning, China	To reveal the causal relationship between gut microbiota and cardiovascular protein levels in plasma, we estimated their causal effects using two-sample Mendelian randomization (MR) analysis.	Evidence supports associations between gut microbiota and cardiovascular protein levels in plasma. However, it is unclear whether these associations reflect a causal relationship.	Two-sample	Protein	Vascular endothelial growth factor¬†D	Protein	Olink CVD-I proteins	Cardiovascular proteins; Folkersen 2020	Not mentioned	Both	30931	NA	30931	NA	NA	Healthy	European	Gut microbiome	LachnospiraceaeUCG008.id.11328	Kurilshikov 2021	Range: 4-89	both	18340	18340	NA	Healthy	European (78%), East-Asian (4%), Admixed (1%), "Multiethnic" (7%), Middle East (3%), Hispanic (6%), AfroAmerican (0.6%)	Not discussed	Not discussed	The linkage disequilibrium (LD) threshold for clustering was set to r2< 0.01 and the size of the clustering window was set to 500 kb	horizontal pleiotropy effects, i.e., confounding effects caused by other diseases, may violate the second hypothesis in the MR analysis (SNPs are not associated with outcomes). Once horizontal pleiotropic effects were found, this instrumental variable was deleted. The MR-Egger regression test and MRPRESSO test were applied to detect potential horizontal pleiotropy and to eliminate the effect of pleiotropy by removing outliers	P<1×10-5	palindromic A/T or G/C alleles were excluded to avoid distortions in strand orientation or allelic coding	Not discussed	Not discussed	Not discussed	Not discussed	Not discussed	31 loci (1431 SNPs) associated with microbial (binary and quantitative traits)	Number of SNPs only provided in main text for specific MTs	No	NA	Inverse variance weighted	Weighted median	MR Egger	MR-PRESSO	Cochrans Q		Also did Leave One Out	IVs with an F-statistic of less than 10 were considered weak IVs and excluded and, whilst they provide F-statistics for some instances, it is unclear how many SNPs were used in or they explictly don't match with the number of SNPs listed for analyses so we have not provided F-statistics here	R (version 4.1.3)	TwoSampleMR	No	No	To account for multiple testing, we implemented a Bonferroni-corrected allowed type I error rate (a) of 0.05/n (the effective number of independent bacterial taxa at the taxonomic level): phylum P = 5.56 × 10-3 (0.05/9), class P = 3.33 × 10-3 (0.05/15), order P=2.50×10-3(0.05/20), family P=1.56×10-3 (0.0 5/32), and genus P=4.20×10-4 (0.05/119)	Not mentioned	Case/control	Beta	0.044	NA	NA	NA	NA	0.512893	Bonferroni	NA	Due to the limitations of data from gut microbes studies, the bacterial taxa mentioned in this article were only analysed at the genus and above level and not at the level of more specific species or strains	Not discussed	Not discussed	Our sample sizes of gut microbiota and cardiovascular proteins were not very large compared with some MR analyses with different aims. Moreover, the number of SNPs representative of each microbiota was relatively small.	Hardly any information provided in the MR study paper so most information had to be sourced from the original GWASs	Reverse MR of proteins on gut microbiome traits	Lentisphaeria.id.2250 (class)	Vascular endothelial growth factor D	NA	NA	NA	NA	NA	NA	NA	NA
0880716487	No	No	Yes	Causal relationship between gut microbes and cardiovascular protein expression	2022	FRONTIERS IN CELLULAR AND INFECTION MICROBIOLOGY	DOI 10.3389/fcimb.2022.1048519	Wenchuan Zhang	Zhe Wang	wz_cmu@126.com	Department of Pathology, Shengjing Hospital of China Medical University, Shenyang, Liaoning, China	To reveal the causal relationship between gut microbiota and cardiovascular protein levels in plasma, we estimated their causal effects using two-sample Mendelian randomization (MR) analysis.	Evidence supports associations between gut microbiota and cardiovascular protein levels in plasma. However, it is unclear whether these associations reflect a causal relationship.	Two-sample	Protein	Vascular endothelial growth factor¬†D	Protein	Olink CVD-I proteins	Cardiovascular proteins; Folkersen 2020	Not mentioned	Both	30931	NA	30931	NA	NA	Healthy	European	Gut microbiome	LachnospiraceaeUCG010.id.11330	Kurilshikov 2021	Range: 4-89	both	18340	18340	NA	Healthy	European (78%), East-Asian (4%), Admixed (1%), "Multiethnic" (7%), Middle East (3%), Hispanic (6%), AfroAmerican (0.6%)	Not discussed	Not discussed	The linkage disequilibrium (LD) threshold for clustering was set to r2< 0.01 and the size of the clustering window was set to 500 kb	horizontal pleiotropy effects, i.e., confounding effects caused by other diseases, may violate the second hypothesis in the MR analysis (SNPs are not associated with outcomes). Once horizontal pleiotropic effects were found, this instrumental variable was deleted. The MR-Egger regression test and MRPRESSO test were applied to detect potential horizontal pleiotropy and to eliminate the effect of pleiotropy by removing outliers	P<1×10-5	palindromic A/T or G/C alleles were excluded to avoid distortions in strand orientation or allelic coding	Not discussed	Not discussed	Not discussed	Not discussed	Not discussed	31 loci (1431 SNPs) associated with microbial (binary and quantitative traits)	Number of SNPs only provided in main text for specific MTs	No	NA	Inverse variance weighted	Weighted median	MR Egger	MR-PRESSO	Cochrans Q		Also did Leave One Out	IVs with an F-statistic of less than 10 were considered weak IVs and excluded and, whilst they provide F-statistics for some instances, it is unclear how many SNPs were used in or they explictly don't match with the number of SNPs listed for analyses so we have not provided F-statistics here	R (version 4.1.3)	TwoSampleMR	No	No	To account for multiple testing, we implemented a Bonferroni-corrected allowed type I error rate (a) of 0.05/n (the effective number of independent bacterial taxa at the taxonomic level): phylum P = 5.56 × 10-3 (0.05/9), class P = 3.33 × 10-3 (0.05/15), order P=2.50×10-3(0.05/20), family P=1.56×10-3 (0.0 5/32), and genus P=4.20×10-4 (0.05/119)	Not mentioned	Case/control	Beta	NA	NA	NA	NA	NA	NA	Bonferroni	NA	Due to the limitations of data from gut microbes studies, the bacterial taxa mentioned in this article were only analysed at the genus and above level and not at the level of more specific species or strains	Not discussed	Not discussed	Our sample sizes of gut microbiota and cardiovascular proteins were not very large compared with some MR analyses with different aims. Moreover, the number of SNPs representative of each microbiota was relatively small.	Hardly any information provided in the MR study paper so most information had to be sourced from the original GWASs	Reverse MR of proteins on gut microbiome traits	Marvinbryantia.id.2005 (genus)	Vascular endothelial growth factor D	0.186	NA	NA	NA	NA	0.126697	NA	NA
0880716487	No	No	Yes	Causal relationship between gut microbes and cardiovascular protein expression	2022	FRONTIERS IN CELLULAR AND INFECTION MICROBIOLOGY	DOI 10.3389/fcimb.2022.1048519	Wenchuan Zhang	Zhe Wang	wz_cmu@126.com	Department of Pathology, Shengjing Hospital of China Medical University, Shenyang, Liaoning, China	To reveal the causal relationship between gut microbiota and cardiovascular protein levels in plasma, we estimated their causal effects using two-sample Mendelian randomization (MR) analysis.	Evidence supports associations between gut microbiota and cardiovascular protein levels in plasma. However, it is unclear whether these associations reflect a causal relationship.	Two-sample	Protein	Vascular endothelial growth factor¬†D	Protein	Olink CVD-I proteins	Cardiovascular proteins; Folkersen 2020	Not mentioned	Both	30931	NA	30931	NA	NA	Healthy	European	Gut microbiome	Lactobacillus.id.1837	Kurilshikov 2021	Range: 4-89	both	18340	18340	NA	Healthy	European (78%), East-Asian (4%), Admixed (1%), "Multiethnic" (7%), Middle East (3%), Hispanic (6%), AfroAmerican (0.6%)	Not discussed	Not discussed	The linkage disequilibrium (LD) threshold for clustering was set to r2< 0.01 and the size of the clustering window was set to 500 kb	horizontal pleiotropy effects, i.e., confounding effects caused by other diseases, may violate the second hypothesis in the MR analysis (SNPs are not associated with outcomes). Once horizontal pleiotropic effects were found, this instrumental variable was deleted. The MR-Egger regression test and MRPRESSO test were applied to detect potential horizontal pleiotropy and to eliminate the effect of pleiotropy by removing outliers	P<1×10-5	palindromic A/T or G/C alleles were excluded to avoid distortions in strand orientation or allelic coding	Not discussed	Not discussed	Not discussed	Not discussed	Not discussed	31 loci (1431 SNPs) associated with microbial (binary and quantitative traits)	Number of SNPs only provided in main text for specific MTs	No	NA	Inverse variance weighted	Weighted median	MR Egger	MR-PRESSO	Cochrans Q		Also did Leave One Out	IVs with an F-statistic of less than 10 were considered weak IVs and excluded and, whilst they provide F-statistics for some instances, it is unclear how many SNPs were used in or they explictly don't match with the number of SNPs listed for analyses so we have not provided F-statistics here	R (version 4.1.3)	TwoSampleMR	No	No	To account for multiple testing, we implemented a Bonferroni-corrected allowed type I error rate (a) of 0.05/n (the effective number of independent bacterial taxa at the taxonomic level): phylum P = 5.56 × 10-3 (0.05/9), class P = 3.33 × 10-3 (0.05/15), order P=2.50×10-3(0.05/20), family P=1.56×10-3 (0.0 5/32), and genus P=4.20×10-4 (0.05/119)	Not mentioned	Case/control	Beta	NA	NA	NA	NA	NA	NA	Bonferroni	NA	Due to the limitations of data from gut microbes studies, the bacterial taxa mentioned in this article were only analysed at the genus and above level and not at the level of more specific species or strains	Not discussed	Not discussed	Our sample sizes of gut microbiota and cardiovascular proteins were not very large compared with some MR analyses with different aims. Moreover, the number of SNPs representative of each microbiota was relatively small.	Hardly any information provided in the MR study paper so most information had to be sourced from the original GWASs	Reverse MR of proteins on gut microbiome traits	Melainabacteria.id.1589 (class)	Vascular endothelial growth factor D	0.084	NA	NA	NA	NA	0.161349	NA	NA
0880716487	No	No	Yes	Causal relationship between gut microbes and cardiovascular protein expression	2022	FRONTIERS IN CELLULAR AND INFECTION MICROBIOLOGY	DOI 10.3389/fcimb.2022.1048519	Wenchuan Zhang	Zhe Wang	wz_cmu@126.com	Department of Pathology, Shengjing Hospital of China Medical University, Shenyang, Liaoning, China	To reveal the causal relationship between gut microbiota and cardiovascular protein levels in plasma, we estimated their causal effects using two-sample Mendelian randomization (MR) analysis.	Evidence supports associations between gut microbiota and cardiovascular protein levels in plasma. However, it is unclear whether these associations reflect a causal relationship.	Two-sample	Protein	Vascular endothelial growth factor¬†D	Protein	Olink CVD-I proteins	Cardiovascular proteins; Folkersen 2020	Not mentioned	Both	30931	NA	30931	NA	NA	Healthy	European	Gut microbiome	Lactococcus.id.1851	Kurilshikov 2021	Range: 4-89	both	18340	18340	NA	Healthy	European (78%), East-Asian (4%), Admixed (1%), "Multiethnic" (7%), Middle East (3%), Hispanic (6%), AfroAmerican (0.6%)	Not discussed	Not discussed	The linkage disequilibrium (LD) threshold for clustering was set to r2< 0.01 and the size of the clustering window was set to 500 kb	horizontal pleiotropy effects, i.e., confounding effects caused by other diseases, may violate the second hypothesis in the MR analysis (SNPs are not associated with outcomes). Once horizontal pleiotropic effects were found, this instrumental variable was deleted. The MR-Egger regression test and MRPRESSO test were applied to detect potential horizontal pleiotropy and to eliminate the effect of pleiotropy by removing outliers	P<1×10-5	palindromic A/T or G/C alleles were excluded to avoid distortions in strand orientation or allelic coding	Not discussed	Not discussed	Not discussed	Not discussed	Not discussed	31 loci (1431 SNPs) associated with microbial (binary and quantitative traits)	Number of SNPs only provided in main text for specific MTs	No	NA	Inverse variance weighted	Weighted median	MR Egger	MR-PRESSO	Cochrans Q		Also did Leave One Out	IVs with an F-statistic of less than 10 were considered weak IVs and excluded and, whilst they provide F-statistics for some instances, it is unclear how many SNPs were used in or they explictly don't match with the number of SNPs listed for analyses so we have not provided F-statistics here	R (version 4.1.3)	TwoSampleMR	No	No	To account for multiple testing, we implemented a Bonferroni-corrected allowed type I error rate (a) of 0.05/n (the effective number of independent bacterial taxa at the taxonomic level): phylum P = 5.56 × 10-3 (0.05/9), class P = 3.33 × 10-3 (0.05/15), order P=2.50×10-3(0.05/20), family P=1.56×10-3 (0.0 5/32), and genus P=4.20×10-4 (0.05/119)	Not mentioned	Case/control	Beta	0.208	NA	NA	NA	NA	0.00403252	Bonferroni	NA	Due to the limitations of data from gut microbes studies, the bacterial taxa mentioned in this article were only analysed at the genus and above level and not at the level of more specific species or strains	Not discussed	Not discussed	Our sample sizes of gut microbiota and cardiovascular proteins were not very large compared with some MR analyses with different aims. Moreover, the number of SNPs representative of each microbiota was relatively small.	Hardly any information provided in the MR study paper so most information had to be sourced from the original GWASs	Reverse MR of proteins on gut microbiome traits	Methanobacteria.id.119 (class)	Vascular endothelial growth factor D	-0.048	NA	NA	NA	NA	0.274767	NA	NA
0880716487	No	No	Yes	Causal relationship between gut microbes and cardiovascular protein expression	2022	FRONTIERS IN CELLULAR AND INFECTION MICROBIOLOGY	DOI 10.3389/fcimb.2022.1048519	Wenchuan Zhang	Zhe Wang	wz_cmu@126.com	Department of Pathology, Shengjing Hospital of China Medical University, Shenyang, Liaoning, China	To reveal the causal relationship between gut microbiota and cardiovascular protein levels in plasma, we estimated their causal effects using two-sample Mendelian randomization (MR) analysis.	Evidence supports associations between gut microbiota and cardiovascular protein levels in plasma. However, it is unclear whether these associations reflect a causal relationship.	Two-sample	Protein	Vascular endothelial growth factor¬†D	Protein	Olink CVD-I proteins	Cardiovascular proteins; Folkersen 2020	Not mentioned	Both	30931	NA	30931	NA	NA	Healthy	European	Gut microbiome	Marvinbryantia.id.2005	Kurilshikov 2021	Range: 4-89	both	18340	18340	NA	Healthy	European (78%), East-Asian (4%), Admixed (1%), "Multiethnic" (7%), Middle East (3%), Hispanic (6%), AfroAmerican (0.6%)	Not discussed	Not discussed	The linkage disequilibrium (LD) threshold for clustering was set to r2< 0.01 and the size of the clustering window was set to 500 kb	horizontal pleiotropy effects, i.e., confounding effects caused by other diseases, may violate the second hypothesis in the MR analysis (SNPs are not associated with outcomes). Once horizontal pleiotropic effects were found, this instrumental variable was deleted. The MR-Egger regression test and MRPRESSO test were applied to detect potential horizontal pleiotropy and to eliminate the effect of pleiotropy by removing outliers	P<1×10-5	palindromic A/T or G/C alleles were excluded to avoid distortions in strand orientation or allelic coding	Not discussed	Not discussed	Not discussed	Not discussed	Not discussed	31 loci (1431 SNPs) associated with microbial (binary and quantitative traits)	Number of SNPs only provided in main text for specific MTs	No	NA	Inverse variance weighted	Weighted median	MR Egger	MR-PRESSO	Cochrans Q		Also did Leave One Out	IVs with an F-statistic of less than 10 were considered weak IVs and excluded and, whilst they provide F-statistics for some instances, it is unclear how many SNPs were used in or they explictly don't match with the number of SNPs listed for analyses so we have not provided F-statistics here	R (version 4.1.3)	TwoSampleMR	No	No	To account for multiple testing, we implemented a Bonferroni-corrected allowed type I error rate (a) of 0.05/n (the effective number of independent bacterial taxa at the taxonomic level): phylum P = 5.56 × 10-3 (0.05/9), class P = 3.33 × 10-3 (0.05/15), order P=2.50×10-3(0.05/20), family P=1.56×10-3 (0.0 5/32), and genus P=4.20×10-4 (0.05/119)	Not mentioned	Case/control	Beta	0.186	NA	NA	NA	NA	0.126697	Bonferroni	NA	Due to the limitations of data from gut microbes studies, the bacterial taxa mentioned in this article were only analysed at the genus and above level and not at the level of more specific species or strains	Not discussed	Not discussed	Our sample sizes of gut microbiota and cardiovascular proteins were not very large compared with some MR analyses with different aims. Moreover, the number of SNPs representative of each microbiota was relatively small.	Hardly any information provided in the MR study paper so most information had to be sourced from the original GWASs	Reverse MR of proteins on gut microbiome traits	Methanobacteriaceae.id.121 (family)	Vascular endothelial growth factor D	-0.048	NA	NA	NA	NA	0.274767	NA	NA
0880716487	No	No	Yes	Causal relationship between gut microbes and cardiovascular protein expression	2022	FRONTIERS IN CELLULAR AND INFECTION MICROBIOLOGY	DOI 10.3389/fcimb.2022.1048519	Wenchuan Zhang	Zhe Wang	wz_cmu@126.com	Department of Pathology, Shengjing Hospital of China Medical University, Shenyang, Liaoning, China	To reveal the causal relationship between gut microbiota and cardiovascular protein levels in plasma, we estimated their causal effects using two-sample Mendelian randomization (MR) analysis.	Evidence supports associations between gut microbiota and cardiovascular protein levels in plasma. However, it is unclear whether these associations reflect a causal relationship.	Two-sample	Protein	Vascular endothelial growth factor¬†D	Protein	Olink CVD-I proteins	Cardiovascular proteins; Folkersen 2020	Not mentioned	Both	30931	NA	30931	NA	NA	Healthy	European	Gut microbiome	Methanobrevibacter.id.123	Kurilshikov 2021	Range: 4-89	both	18340	18340	NA	Healthy	European (78%), East-Asian (4%), Admixed (1%), "Multiethnic" (7%), Middle East (3%), Hispanic (6%), AfroAmerican (0.6%)	Not discussed	Not discussed	The linkage disequilibrium (LD) threshold for clustering was set to r2< 0.01 and the size of the clustering window was set to 500 kb	horizontal pleiotropy effects, i.e., confounding effects caused by other diseases, may violate the second hypothesis in the MR analysis (SNPs are not associated with outcomes). Once horizontal pleiotropic effects were found, this instrumental variable was deleted. The MR-Egger regression test and MRPRESSO test were applied to detect potential horizontal pleiotropy and to eliminate the effect of pleiotropy by removing outliers	P<1×10-5	palindromic A/T or G/C alleles were excluded to avoid distortions in strand orientation or allelic coding	Not discussed	Not discussed	Not discussed	Not discussed	Not discussed	31 loci (1431 SNPs) associated with microbial (binary and quantitative traits)	Number of SNPs only provided in main text for specific MTs	No	NA	Inverse variance weighted	Weighted median	MR Egger	MR-PRESSO	Cochrans Q		Also did Leave One Out	IVs with an F-statistic of less than 10 were considered weak IVs and excluded and, whilst they provide F-statistics for some instances, it is unclear how many SNPs were used in or they explictly don't match with the number of SNPs listed for analyses so we have not provided F-statistics here	R (version 4.1.3)	TwoSampleMR	No	No	To account for multiple testing, we implemented a Bonferroni-corrected allowed type I error rate (a) of 0.05/n (the effective number of independent bacterial taxa at the taxonomic level): phylum P = 5.56 × 10-3 (0.05/9), class P = 3.33 × 10-3 (0.05/15), order P=2.50×10-3(0.05/20), family P=1.56×10-3 (0.0 5/32), and genus P=4.20×10-4 (0.05/119)	Not mentioned	Case/control	Beta	-0.058	NA	NA	NA	NA	0.473368	Bonferroni	NA	Due to the limitations of data from gut microbes studies, the bacterial taxa mentioned in this article were only analysed at the genus and above level and not at the level of more specific species or strains	Not discussed	Not discussed	Our sample sizes of gut microbiota and cardiovascular proteins were not very large compared with some MR analyses with different aims. Moreover, the number of SNPs representative of each microbiota was relatively small.	Hardly any information provided in the MR study paper so most information had to be sourced from the original GWASs	Reverse MR of proteins on gut microbiome traits	Methanobacteriales.id.120 (order)	Vascular endothelial growth factor D	-0.048	NA	NA	NA	NA	0.274767	NA	NA
0880716487	No	No	Yes	Causal relationship between gut microbes and cardiovascular protein expression	2022	FRONTIERS IN CELLULAR AND INFECTION MICROBIOLOGY	DOI 10.3389/fcimb.2022.1048519	Wenchuan Zhang	Zhe Wang	wz_cmu@126.com	Department of Pathology, Shengjing Hospital of China Medical University, Shenyang, Liaoning, China	To reveal the causal relationship between gut microbiota and cardiovascular protein levels in plasma, we estimated their causal effects using two-sample Mendelian randomization (MR) analysis.	Evidence supports associations between gut microbiota and cardiovascular protein levels in plasma. However, it is unclear whether these associations reflect a causal relationship.	Two-sample	Protein	Vascular endothelial growth factor¬†D	Protein	Olink CVD-I proteins	Cardiovascular proteins; Folkersen 2020	Not mentioned	Both	30931	NA	30931	NA	NA	Healthy	European	Gut microbiome	Odoribacter.id.952	Kurilshikov 2021	Range: 4-89	both	18340	18340	NA	Healthy	European (78%), East-Asian (4%), Admixed (1%), "Multiethnic" (7%), Middle East (3%), Hispanic (6%), AfroAmerican (0.6%)	Not discussed	Not discussed	The linkage disequilibrium (LD) threshold for clustering was set to r2< 0.01 and the size of the clustering window was set to 500 kb	horizontal pleiotropy effects, i.e., confounding effects caused by other diseases, may violate the second hypothesis in the MR analysis (SNPs are not associated with outcomes). Once horizontal pleiotropic effects were found, this instrumental variable was deleted. The MR-Egger regression test and MRPRESSO test were applied to detect potential horizontal pleiotropy and to eliminate the effect of pleiotropy by removing outliers	P<1×10-5	palindromic A/T or G/C alleles were excluded to avoid distortions in strand orientation or allelic coding	Not discussed	Not discussed	Not discussed	Not discussed	Not discussed	31 loci (1431 SNPs) associated with microbial (binary and quantitative traits)	Number of SNPs only provided in main text for specific MTs	No	NA	Inverse variance weighted	Weighted median	MR Egger	MR-PRESSO	Cochrans Q		Also did Leave One Out	IVs with an F-statistic of less than 10 were considered weak IVs and excluded and, whilst they provide F-statistics for some instances, it is unclear how many SNPs were used in or they explictly don't match with the number of SNPs listed for analyses so we have not provided F-statistics here	R (version 4.1.3)	TwoSampleMR	No	No	To account for multiple testing, we implemented a Bonferroni-corrected allowed type I error rate (a) of 0.05/n (the effective number of independent bacterial taxa at the taxonomic level): phylum P = 5.56 × 10-3 (0.05/9), class P = 3.33 × 10-3 (0.05/15), order P=2.50×10-3(0.05/20), family P=1.56×10-3 (0.0 5/32), and genus P=4.20×10-4 (0.05/119)	Not mentioned	Case/control	Beta	-0.195	NA	NA	NA	NA	0.204208	Bonferroni	NA	Due to the limitations of data from gut microbes studies, the bacterial taxa mentioned in this article were only analysed at the genus and above level and not at the level of more specific species or strains	Not discussed	Not discussed	Our sample sizes of gut microbiota and cardiovascular proteins were not very large compared with some MR analyses with different aims. Moreover, the number of SNPs representative of each microbiota was relatively small.	Hardly any information provided in the MR study paper so most information had to be sourced from the original GWASs	Reverse MR of proteins on gut microbiome traits	Methanobrevibacter.id.123 (genus)	Vascular endothelial growth factor D	-0.058	NA	NA	NA	NA	0.473368	NA	NA
0880716487	No	No	Yes	Causal relationship between gut microbes and cardiovascular protein expression	2022	FRONTIERS IN CELLULAR AND INFECTION MICROBIOLOGY	DOI 10.3389/fcimb.2022.1048519	Wenchuan Zhang	Zhe Wang	wz_cmu@126.com	Department of Pathology, Shengjing Hospital of China Medical University, Shenyang, Liaoning, China	To reveal the causal relationship between gut microbiota and cardiovascular protein levels in plasma, we estimated their causal effects using two-sample Mendelian randomization (MR) analysis.	Evidence supports associations between gut microbiota and cardiovascular protein levels in plasma. However, it is unclear whether these associations reflect a causal relationship.	Two-sample	Protein	Vascular endothelial growth factor¬†D	Protein	Olink CVD-I proteins	Cardiovascular proteins; Folkersen 2020	Not mentioned	Both	30931	NA	30931	NA	NA	Healthy	European	Gut microbiome	Olsenella.id.822	Kurilshikov 2021	Range: 4-89	both	18340	18340	NA	Healthy	European (78%), East-Asian (4%), Admixed (1%), "Multiethnic" (7%), Middle East (3%), Hispanic (6%), AfroAmerican (0.6%)	Not discussed	Not discussed	The linkage disequilibrium (LD) threshold for clustering was set to r2< 0.01 and the size of the clustering window was set to 500 kb	horizontal pleiotropy effects, i.e., confounding effects caused by other diseases, may violate the second hypothesis in the MR analysis (SNPs are not associated with outcomes). Once horizontal pleiotropic effects were found, this instrumental variable was deleted. The MR-Egger regression test and MRPRESSO test were applied to detect potential horizontal pleiotropy and to eliminate the effect of pleiotropy by removing outliers	P<1×10-5	palindromic A/T or G/C alleles were excluded to avoid distortions in strand orientation or allelic coding	Not discussed	Not discussed	Not discussed	Not discussed	Not discussed	31 loci (1431 SNPs) associated with microbial (binary and quantitative traits)	Number of SNPs only provided in main text for specific MTs	No	NA	Inverse variance weighted	Weighted median	MR Egger	MR-PRESSO	Cochrans Q		Also did Leave One Out	IVs with an F-statistic of less than 10 were considered weak IVs and excluded and, whilst they provide F-statistics for some instances, it is unclear how many SNPs were used in or they explictly don't match with the number of SNPs listed for analyses so we have not provided F-statistics here	R (version 4.1.3)	TwoSampleMR	No	No	To account for multiple testing, we implemented a Bonferroni-corrected allowed type I error rate (a) of 0.05/n (the effective number of independent bacterial taxa at the taxonomic level): phylum P = 5.56 × 10-3 (0.05/9), class P = 3.33 × 10-3 (0.05/15), order P=2.50×10-3(0.05/20), family P=1.56×10-3 (0.0 5/32), and genus P=4.20×10-4 (0.05/119)	Not mentioned	Case/control	Beta	-0.09	NA	NA	NA	NA	0.192321	Bonferroni	NA	Due to the limitations of data from gut microbes studies, the bacterial taxa mentioned in this article were only analysed at the genus and above level and not at the level of more specific species or strains	Not discussed	Not discussed	Our sample sizes of gut microbiota and cardiovascular proteins were not very large compared with some MR analyses with different aims. Moreover, the number of SNPs representative of each microbiota was relatively small.	Hardly any information provided in the MR study paper so most information had to be sourced from the original GWASs	Reverse MR of proteins on gut microbiome traits	Mollicutes.id.3920 (class)	Vascular endothelial growth factor D	0.056	NA	NA	NA	NA	0.623374	NA	NA
0880716487	No	No	Yes	Causal relationship between gut microbes and cardiovascular protein expression	2022	FRONTIERS IN CELLULAR AND INFECTION MICROBIOLOGY	DOI 10.3389/fcimb.2022.1048519	Wenchuan Zhang	Zhe Wang	wz_cmu@126.com	Department of Pathology, Shengjing Hospital of China Medical University, Shenyang, Liaoning, China	To reveal the causal relationship between gut microbiota and cardiovascular protein levels in plasma, we estimated their causal effects using two-sample Mendelian randomization (MR) analysis.	Evidence supports associations between gut microbiota and cardiovascular protein levels in plasma. However, it is unclear whether these associations reflect a causal relationship.	Two-sample	Protein	Vascular endothelial growth factor¬†D	Protein	Olink CVD-I proteins	Cardiovascular proteins; Folkersen 2020	Not mentioned	Both	30931	NA	30931	NA	NA	Healthy	European	Gut microbiome	Oscillibacter.id.2063	Kurilshikov 2021	Range: 4-89	both	18340	18340	NA	Healthy	European (78%), East-Asian (4%), Admixed (1%), "Multiethnic" (7%), Middle East (3%), Hispanic (6%), AfroAmerican (0.6%)	Not discussed	Not discussed	The linkage disequilibrium (LD) threshold for clustering was set to r2< 0.01 and the size of the clustering window was set to 500 kb	horizontal pleiotropy effects, i.e., confounding effects caused by other diseases, may violate the second hypothesis in the MR analysis (SNPs are not associated with outcomes). Once horizontal pleiotropic effects were found, this instrumental variable was deleted. The MR-Egger regression test and MRPRESSO test were applied to detect potential horizontal pleiotropy and to eliminate the effect of pleiotropy by removing outliers	P<1×10-5	palindromic A/T or G/C alleles were excluded to avoid distortions in strand orientation or allelic coding	Not discussed	Not discussed	Not discussed	Not discussed	Not discussed	31 loci (1431 SNPs) associated with microbial (binary and quantitative traits)	Number of SNPs only provided in main text for specific MTs	No	NA	Inverse variance weighted	Weighted median	MR Egger	MR-PRESSO	Cochrans Q		Also did Leave One Out	IVs with an F-statistic of less than 10 were considered weak IVs and excluded and, whilst they provide F-statistics for some instances, it is unclear how many SNPs were used in or they explictly don't match with the number of SNPs listed for analyses so we have not provided F-statistics here	R (version 4.1.3)	TwoSampleMR	No	No	To account for multiple testing, we implemented a Bonferroni-corrected allowed type I error rate (a) of 0.05/n (the effective number of independent bacterial taxa at the taxonomic level): phylum P = 5.56 × 10-3 (0.05/9), class P = 3.33 × 10-3 (0.05/15), order P=2.50×10-3(0.05/20), family P=1.56×10-3 (0.0 5/32), and genus P=4.20×10-4 (0.05/119)	Not mentioned	Case/control	Beta	-0.102	NA	NA	NA	NA	0.336906	Bonferroni	NA	Due to the limitations of data from gut microbes studies, the bacterial taxa mentioned in this article were only analysed at the genus and above level and not at the level of more specific species or strains	Not discussed	Not discussed	Our sample sizes of gut microbiota and cardiovascular proteins were not very large compared with some MR analyses with different aims. Moreover, the number of SNPs representative of each microbiota was relatively small.	Hardly any information provided in the MR study paper so most information had to be sourced from the original GWASs	Reverse MR of proteins on gut microbiome traits	MollicutesRF9.id.11579 (order)	Vascular endothelial growth factor D	0.083	NA	NA	NA	NA	0.433771	NA	NA
0880716487	No	No	Yes	Causal relationship between gut microbes and cardiovascular protein expression	2022	FRONTIERS IN CELLULAR AND INFECTION MICROBIOLOGY	DOI 10.3389/fcimb.2022.1048519	Wenchuan Zhang	Zhe Wang	wz_cmu@126.com	Department of Pathology, Shengjing Hospital of China Medical University, Shenyang, Liaoning, China	To reveal the causal relationship between gut microbiota and cardiovascular protein levels in plasma, we estimated their causal effects using two-sample Mendelian randomization (MR) analysis.	Evidence supports associations between gut microbiota and cardiovascular protein levels in plasma. However, it is unclear whether these associations reflect a causal relationship.	Two-sample	Protein	Vascular endothelial growth factor¬†D	Protein	Olink CVD-I proteins	Cardiovascular proteins; Folkersen 2020	Not mentioned	Both	30931	NA	30931	NA	NA	Healthy	European	Gut microbiome	Oscillospira.id.2064	Kurilshikov 2021	Range: 4-89	both	18340	18340	NA	Healthy	European (78%), East-Asian (4%), Admixed (1%), "Multiethnic" (7%), Middle East (3%), Hispanic (6%), AfroAmerican (0.6%)	Not discussed	Not discussed	The linkage disequilibrium (LD) threshold for clustering was set to r2< 0.01 and the size of the clustering window was set to 500 kb	horizontal pleiotropy effects, i.e., confounding effects caused by other diseases, may violate the second hypothesis in the MR analysis (SNPs are not associated with outcomes). Once horizontal pleiotropic effects were found, this instrumental variable was deleted. The MR-Egger regression test and MRPRESSO test were applied to detect potential horizontal pleiotropy and to eliminate the effect of pleiotropy by removing outliers	P<1×10-5	palindromic A/T or G/C alleles were excluded to avoid distortions in strand orientation or allelic coding	Not discussed	Not discussed	Not discussed	Not discussed	Not discussed	31 loci (1431 SNPs) associated with microbial (binary and quantitative traits)	Number of SNPs only provided in main text for specific MTs	No	NA	Inverse variance weighted	Weighted median	MR Egger	MR-PRESSO	Cochrans Q		Also did Leave One Out	IVs with an F-statistic of less than 10 were considered weak IVs and excluded and, whilst they provide F-statistics for some instances, it is unclear how many SNPs were used in or they explictly don't match with the number of SNPs listed for analyses so we have not provided F-statistics here	R (version 4.1.3)	TwoSampleMR	No	No	To account for multiple testing, we implemented a Bonferroni-corrected allowed type I error rate (a) of 0.05/n (the effective number of independent bacterial taxa at the taxonomic level): phylum P = 5.56 × 10-3 (0.05/9), class P = 3.33 × 10-3 (0.05/15), order P=2.50×10-3(0.05/20), family P=1.56×10-3 (0.0 5/32), and genus P=4.20×10-4 (0.05/119)	Not mentioned	Case/control	Beta	0.146	NA	NA	NA	NA	0.573695	Bonferroni	NA	Due to the limitations of data from gut microbes studies, the bacterial taxa mentioned in this article were only analysed at the genus and above level and not at the level of more specific species or strains	Not discussed	Not discussed	Our sample sizes of gut microbiota and cardiovascular proteins were not very large compared with some MR analyses with different aims. Moreover, the number of SNPs representative of each microbiota was relatively small.	Hardly any information provided in the MR study paper so most information had to be sourced from the original GWASs	Reverse MR of proteins on gut microbiome traits	NB1n.id.3953 (order)	Vascular endothelial growth factor D	0.036	NA	NA	NA	NA	0.58361	NA	NA
0880716487	No	No	Yes	Causal relationship between gut microbes and cardiovascular protein expression	2022	FRONTIERS IN CELLULAR AND INFECTION MICROBIOLOGY	DOI 10.3389/fcimb.2022.1048519	Wenchuan Zhang	Zhe Wang	wz_cmu@126.com	Department of Pathology, Shengjing Hospital of China Medical University, Shenyang, Liaoning, China	To reveal the causal relationship between gut microbiota and cardiovascular protein levels in plasma, we estimated their causal effects using two-sample Mendelian randomization (MR) analysis.	Evidence supports associations between gut microbiota and cardiovascular protein levels in plasma. However, it is unclear whether these associations reflect a causal relationship.	Two-sample	Protein	Vascular endothelial growth factor¬†D	Protein	Olink CVD-I proteins	Cardiovascular proteins; Folkersen 2020	Not mentioned	Both	30931	NA	30931	NA	NA	Healthy	European	Gut microbiome	Oxalobacter.id.2978	Kurilshikov 2021	Range: 4-89	both	18340	18340	NA	Healthy	European (78%), East-Asian (4%), Admixed (1%), "Multiethnic" (7%), Middle East (3%), Hispanic (6%), AfroAmerican (0.6%)	Not discussed	Not discussed	The linkage disequilibrium (LD) threshold for clustering was set to r2< 0.01 and the size of the clustering window was set to 500 kb	horizontal pleiotropy effects, i.e., confounding effects caused by other diseases, may violate the second hypothesis in the MR analysis (SNPs are not associated with outcomes). Once horizontal pleiotropic effects were found, this instrumental variable was deleted. The MR-Egger regression test and MRPRESSO test were applied to detect potential horizontal pleiotropy and to eliminate the effect of pleiotropy by removing outliers	P<1×10-5	palindromic A/T or G/C alleles were excluded to avoid distortions in strand orientation or allelic coding	Not discussed	Not discussed	Not discussed	Not discussed	Not discussed	31 loci (1431 SNPs) associated with microbial (binary and quantitative traits)	Number of SNPs only provided in main text for specific MTs	No	NA	Inverse variance weighted	Weighted median	MR Egger	MR-PRESSO	Cochrans Q		Also did Leave One Out	IVs with an F-statistic of less than 10 were considered weak IVs and excluded and, whilst they provide F-statistics for some instances, it is unclear how many SNPs were used in or they explictly don't match with the number of SNPs listed for analyses so we have not provided F-statistics here	R (version 4.1.3)	TwoSampleMR	No	No	To account for multiple testing, we implemented a Bonferroni-corrected allowed type I error rate (a) of 0.05/n (the effective number of independent bacterial taxa at the taxonomic level): phylum P = 5.56 × 10-3 (0.05/9), class P = 3.33 × 10-3 (0.05/15), order P=2.50×10-3(0.05/20), family P=1.56×10-3 (0.0 5/32), and genus P=4.20×10-4 (0.05/119)	Not mentioned	Case/control	Beta	0.014	NA	NA	NA	NA	0.756979	Bonferroni	NA	Due to the limitations of data from gut microbes studies, the bacterial taxa mentioned in this article were only analysed at the genus and above level and not at the level of more specific species or strains	Not discussed	Not discussed	Our sample sizes of gut microbiota and cardiovascular proteins were not very large compared with some MR analyses with different aims. Moreover, the number of SNPs representative of each microbiota was relatively small.	Hardly any information provided in the MR study paper so most information had to be sourced from the original GWASs	Reverse MR of proteins on gut microbiome traits	Negativicutes.id.2164 (class)	Vascular endothelial growth factor D	NA	NA	NA	NA	NA	NA	NA	NA
0880716487	No	No	Yes	Causal relationship between gut microbes and cardiovascular protein expression	2022	FRONTIERS IN CELLULAR AND INFECTION MICROBIOLOGY	DOI 10.3389/fcimb.2022.1048519	Wenchuan Zhang	Zhe Wang	wz_cmu@126.com	Department of Pathology, Shengjing Hospital of China Medical University, Shenyang, Liaoning, China	To reveal the causal relationship between gut microbiota and cardiovascular protein levels in plasma, we estimated their causal effects using two-sample Mendelian randomization (MR) analysis.	Evidence supports associations between gut microbiota and cardiovascular protein levels in plasma. However, it is unclear whether these associations reflect a causal relationship.	Two-sample	Protein	Vascular endothelial growth factor¬†D	Protein	Olink CVD-I proteins	Cardiovascular proteins; Folkersen 2020	Not mentioned	Both	30931	NA	30931	NA	NA	Healthy	European	Gut microbiome	Parabacteroides.id.954	Kurilshikov 2021	Range: 4-89	both	18340	18340	NA	Healthy	European (78%), East-Asian (4%), Admixed (1%), "Multiethnic" (7%), Middle East (3%), Hispanic (6%), AfroAmerican (0.6%)	Not discussed	Not discussed	The linkage disequilibrium (LD) threshold for clustering was set to r2< 0.01 and the size of the clustering window was set to 500 kb	horizontal pleiotropy effects, i.e., confounding effects caused by other diseases, may violate the second hypothesis in the MR analysis (SNPs are not associated with outcomes). Once horizontal pleiotropic effects were found, this instrumental variable was deleted. The MR-Egger regression test and MRPRESSO test were applied to detect potential horizontal pleiotropy and to eliminate the effect of pleiotropy by removing outliers	P<1×10-5	palindromic A/T or G/C alleles were excluded to avoid distortions in strand orientation or allelic coding	Not discussed	Not discussed	Not discussed	Not discussed	Not discussed	31 loci (1431 SNPs) associated with microbial (binary and quantitative traits)	Number of SNPs only provided in main text for specific MTs	No	NA	Inverse variance weighted	Weighted median	MR Egger	MR-PRESSO	Cochrans Q		Also did Leave One Out	IVs with an F-statistic of less than 10 were considered weak IVs and excluded and, whilst they provide F-statistics for some instances, it is unclear how many SNPs were used in or they explictly don't match with the number of SNPs listed for analyses so we have not provided F-statistics here	R (version 4.1.3)	TwoSampleMR	No	No	To account for multiple testing, we implemented a Bonferroni-corrected allowed type I error rate (a) of 0.05/n (the effective number of independent bacterial taxa at the taxonomic level): phylum P = 5.56 × 10-3 (0.05/9), class P = 3.33 × 10-3 (0.05/15), order P=2.50×10-3(0.05/20), family P=1.56×10-3 (0.0 5/32), and genus P=4.20×10-4 (0.05/119)	Not mentioned	Case/control	Beta	-0.013	NA	NA	NA	NA	0.976442	Bonferroni	NA	Due to the limitations of data from gut microbes studies, the bacterial taxa mentioned in this article were only analysed at the genus and above level and not at the level of more specific species or strains	Not discussed	Not discussed	Our sample sizes of gut microbiota and cardiovascular proteins were not very large compared with some MR analyses with different aims. Moreover, the number of SNPs representative of each microbiota was relatively small.	Hardly any information provided in the MR study paper so most information had to be sourced from the original GWASs	Reverse MR of proteins on gut microbiome traits	Odoribacter.id.952 (genus)	Vascular endothelial growth factor D	-0.195	NA	NA	NA	NA	0.204208	NA	NA
0880716487	No	No	Yes	Causal relationship between gut microbes and cardiovascular protein expression	2022	FRONTIERS IN CELLULAR AND INFECTION MICROBIOLOGY	DOI 10.3389/fcimb.2022.1048519	Wenchuan Zhang	Zhe Wang	wz_cmu@126.com	Department of Pathology, Shengjing Hospital of China Medical University, Shenyang, Liaoning, China	To reveal the causal relationship between gut microbiota and cardiovascular protein levels in plasma, we estimated their causal effects using two-sample Mendelian randomization (MR) analysis.	Evidence supports associations between gut microbiota and cardiovascular protein levels in plasma. However, it is unclear whether these associations reflect a causal relationship.	Two-sample	Protein	Vascular endothelial growth factor¬†D	Protein	Olink CVD-I proteins	Cardiovascular proteins; Folkersen 2020	Not mentioned	Both	30931	NA	30931	NA	NA	Healthy	European	Gut microbiome	Paraprevotella.id.962	Kurilshikov 2021	Range: 4-89	both	18340	18340	NA	Healthy	European (78%), East-Asian (4%), Admixed (1%), "Multiethnic" (7%), Middle East (3%), Hispanic (6%), AfroAmerican (0.6%)	Not discussed	Not discussed	The linkage disequilibrium (LD) threshold for clustering was set to r2< 0.01 and the size of the clustering window was set to 500 kb	horizontal pleiotropy effects, i.e., confounding effects caused by other diseases, may violate the second hypothesis in the MR analysis (SNPs are not associated with outcomes). Once horizontal pleiotropic effects were found, this instrumental variable was deleted. The MR-Egger regression test and MRPRESSO test were applied to detect potential horizontal pleiotropy and to eliminate the effect of pleiotropy by removing outliers	P<1×10-5	palindromic A/T or G/C alleles were excluded to avoid distortions in strand orientation or allelic coding	Not discussed	Not discussed	Not discussed	Not discussed	Not discussed	31 loci (1431 SNPs) associated with microbial (binary and quantitative traits)	Number of SNPs only provided in main text for specific MTs	No	NA	Inverse variance weighted	Weighted median	MR Egger	MR-PRESSO	Cochrans Q		Also did Leave One Out	IVs with an F-statistic of less than 10 were considered weak IVs and excluded and, whilst they provide F-statistics for some instances, it is unclear how many SNPs were used in or they explictly don't match with the number of SNPs listed for analyses so we have not provided F-statistics here	R (version 4.1.3)	TwoSampleMR	No	No	To account for multiple testing, we implemented a Bonferroni-corrected allowed type I error rate (a) of 0.05/n (the effective number of independent bacterial taxa at the taxonomic level): phylum P = 5.56 × 10-3 (0.05/9), class P = 3.33 × 10-3 (0.05/15), order P=2.50×10-3(0.05/20), family P=1.56×10-3 (0.0 5/32), and genus P=4.20×10-4 (0.05/119)	Not mentioned	Case/control	Beta	0.061	NA	NA	NA	NA	0.197894	Bonferroni	NA	Due to the limitations of data from gut microbes studies, the bacterial taxa mentioned in this article were only analysed at the genus and above level and not at the level of more specific species or strains	Not discussed	Not discussed	Our sample sizes of gut microbiota and cardiovascular proteins were not very large compared with some MR analyses with different aims. Moreover, the number of SNPs representative of each microbiota was relatively small.	Hardly any information provided in the MR study paper so most information had to be sourced from the original GWASs	Reverse MR of proteins on gut microbiome traits	Olsenella.id.822 (genus)	Vascular endothelial growth factor D	-0.09	NA	NA	NA	NA	0.192321	NA	NA
0880716487	No	No	Yes	Causal relationship between gut microbes and cardiovascular protein expression	2022	FRONTIERS IN CELLULAR AND INFECTION MICROBIOLOGY	DOI 10.3389/fcimb.2022.1048519	Wenchuan Zhang	Zhe Wang	wz_cmu@126.com	Department of Pathology, Shengjing Hospital of China Medical University, Shenyang, Liaoning, China	To reveal the causal relationship between gut microbiota and cardiovascular protein levels in plasma, we estimated their causal effects using two-sample Mendelian randomization (MR) analysis.	Evidence supports associations between gut microbiota and cardiovascular protein levels in plasma. However, it is unclear whether these associations reflect a causal relationship.	Two-sample	Protein	Vascular endothelial growth factor¬†D	Protein	Olink CVD-I proteins	Cardiovascular proteins; Folkersen 2020	Not mentioned	Both	30931	NA	30931	NA	NA	Healthy	European	Gut microbiome	Parasutterella.id.2892	Kurilshikov 2021	Range: 4-89	both	18340	18340	NA	Healthy	European (78%), East-Asian (4%), Admixed (1%), "Multiethnic" (7%), Middle East (3%), Hispanic (6%), AfroAmerican (0.6%)	Not discussed	Not discussed	The linkage disequilibrium (LD) threshold for clustering was set to r2< 0.01 and the size of the clustering window was set to 500 kb	horizontal pleiotropy effects, i.e., confounding effects caused by other diseases, may violate the second hypothesis in the MR analysis (SNPs are not associated with outcomes). Once horizontal pleiotropic effects were found, this instrumental variable was deleted. The MR-Egger regression test and MRPRESSO test were applied to detect potential horizontal pleiotropy and to eliminate the effect of pleiotropy by removing outliers	P<1×10-5	palindromic A/T or G/C alleles were excluded to avoid distortions in strand orientation or allelic coding	Not discussed	Not discussed	Not discussed	Not discussed	Not discussed	31 loci (1431 SNPs) associated with microbial (binary and quantitative traits)	Number of SNPs only provided in main text for specific MTs	No	NA	Inverse variance weighted	Weighted median	MR Egger	MR-PRESSO	Cochrans Q		Also did Leave One Out	IVs with an F-statistic of less than 10 were considered weak IVs and excluded and, whilst they provide F-statistics for some instances, it is unclear how many SNPs were used in or they explictly don't match with the number of SNPs listed for analyses so we have not provided F-statistics here	R (version 4.1.3)	TwoSampleMR	No	No	To account for multiple testing, we implemented a Bonferroni-corrected allowed type I error rate (a) of 0.05/n (the effective number of independent bacterial taxa at the taxonomic level): phylum P = 5.56 × 10-3 (0.05/9), class P = 3.33 × 10-3 (0.05/15), order P=2.50×10-3(0.05/20), family P=1.56×10-3 (0.0 5/32), and genus P=4.20×10-4 (0.05/119)	Not mentioned	Case/control	Beta	-0.023	NA	NA	NA	NA	0.789268	Bonferroni	NA	Due to the limitations of data from gut microbes studies, the bacterial taxa mentioned in this article were only analysed at the genus and above level and not at the level of more specific species or strains	Not discussed	Not discussed	Our sample sizes of gut microbiota and cardiovascular proteins were not very large compared with some MR analyses with different aims. Moreover, the number of SNPs representative of each microbiota was relatively small.	Hardly any information provided in the MR study paper so most information had to be sourced from the original GWASs	Reverse MR of proteins on gut microbiome traits	Oscillibacter.id.2063 (genus)	Vascular endothelial growth factor D	-0.102	NA	NA	NA	NA	0.336906	NA	NA
0880716487	No	No	Yes	Causal relationship between gut microbes and cardiovascular protein expression	2022	FRONTIERS IN CELLULAR AND INFECTION MICROBIOLOGY	DOI 10.3389/fcimb.2022.1048519	Wenchuan Zhang	Zhe Wang	wz_cmu@126.com	Department of Pathology, Shengjing Hospital of China Medical University, Shenyang, Liaoning, China	To reveal the causal relationship between gut microbiota and cardiovascular protein levels in plasma, we estimated their causal effects using two-sample Mendelian randomization (MR) analysis.	Evidence supports associations between gut microbiota and cardiovascular protein levels in plasma. However, it is unclear whether these associations reflect a causal relationship.	Two-sample	Protein	Vascular endothelial growth factor¬†D	Protein	Olink CVD-I proteins	Cardiovascular proteins; Folkersen 2020	Not mentioned	Both	30931	NA	30931	NA	NA	Healthy	European	Gut microbiome	Peptococcus.id.2037	Kurilshikov 2021	Range: 4-89	both	18340	18340	NA	Healthy	European (78%), East-Asian (4%), Admixed (1%), "Multiethnic" (7%), Middle East (3%), Hispanic (6%), AfroAmerican (0.6%)	Not discussed	Not discussed	The linkage disequilibrium (LD) threshold for clustering was set to r2< 0.01 and the size of the clustering window was set to 500 kb	horizontal pleiotropy effects, i.e., confounding effects caused by other diseases, may violate the second hypothesis in the MR analysis (SNPs are not associated with outcomes). Once horizontal pleiotropic effects were found, this instrumental variable was deleted. The MR-Egger regression test and MRPRESSO test were applied to detect potential horizontal pleiotropy and to eliminate the effect of pleiotropy by removing outliers	P<1×10-5	palindromic A/T or G/C alleles were excluded to avoid distortions in strand orientation or allelic coding	Not discussed	Not discussed	Not discussed	Not discussed	Not discussed	31 loci (1431 SNPs) associated with microbial (binary and quantitative traits)	Number of SNPs only provided in main text for specific MTs	No	NA	Inverse variance weighted	Weighted median	MR Egger	MR-PRESSO	Cochrans Q		Also did Leave One Out	IVs with an F-statistic of less than 10 were considered weak IVs and excluded and, whilst they provide F-statistics for some instances, it is unclear how many SNPs were used in or they explictly don't match with the number of SNPs listed for analyses so we have not provided F-statistics here	R (version 4.1.3)	TwoSampleMR	No	No	To account for multiple testing, we implemented a Bonferroni-corrected allowed type I error rate (a) of 0.05/n (the effective number of independent bacterial taxa at the taxonomic level): phylum P = 5.56 × 10-3 (0.05/9), class P = 3.33 × 10-3 (0.05/15), order P=2.50×10-3(0.05/20), family P=1.56×10-3 (0.0 5/32), and genus P=4.20×10-4 (0.05/119)	Not mentioned	Case/control	Beta	-0.043	NA	NA	NA	NA	0.470973	Bonferroni	NA	Due to the limitations of data from gut microbes studies, the bacterial taxa mentioned in this article were only analysed at the genus and above level and not at the level of more specific species or strains	Not discussed	Not discussed	Our sample sizes of gut microbiota and cardiovascular proteins were not very large compared with some MR analyses with different aims. Moreover, the number of SNPs representative of each microbiota was relatively small.	Hardly any information provided in the MR study paper so most information had to be sourced from the original GWASs	Reverse MR of proteins on gut microbiome traits	Oscillospira.id.2064 (genus)	Vascular endothelial growth factor D	0.146	NA	NA	NA	NA	0.573695	NA	NA
0880716487	No	No	Yes	Causal relationship between gut microbes and cardiovascular protein expression	2022	FRONTIERS IN CELLULAR AND INFECTION MICROBIOLOGY	DOI 10.3389/fcimb.2022.1048519	Wenchuan Zhang	Zhe Wang	wz_cmu@126.com	Department of Pathology, Shengjing Hospital of China Medical University, Shenyang, Liaoning, China	To reveal the causal relationship between gut microbiota and cardiovascular protein levels in plasma, we estimated their causal effects using two-sample Mendelian randomization (MR) analysis.	Evidence supports associations between gut microbiota and cardiovascular protein levels in plasma. However, it is unclear whether these associations reflect a causal relationship.	Two-sample	Protein	Vascular endothelial growth factor¬†D	Protein	Olink CVD-I proteins	Cardiovascular proteins; Folkersen 2020	Not mentioned	Both	30931	NA	30931	NA	NA	Healthy	European	Gut microbiome	Phascolarctobacterium.id.2168	Kurilshikov 2021	Range: 4-89	both	18340	18340	NA	Healthy	European (78%), East-Asian (4%), Admixed (1%), "Multiethnic" (7%), Middle East (3%), Hispanic (6%), AfroAmerican (0.6%)	Not discussed	Not discussed	The linkage disequilibrium (LD) threshold for clustering was set to r2< 0.01 and the size of the clustering window was set to 500 kb	horizontal pleiotropy effects, i.e., confounding effects caused by other diseases, may violate the second hypothesis in the MR analysis (SNPs are not associated with outcomes). Once horizontal pleiotropic effects were found, this instrumental variable was deleted. The MR-Egger regression test and MRPRESSO test were applied to detect potential horizontal pleiotropy and to eliminate the effect of pleiotropy by removing outliers	P<1×10-5	palindromic A/T or G/C alleles were excluded to avoid distortions in strand orientation or allelic coding	Not discussed	Not discussed	Not discussed	Not discussed	Not discussed	31 loci (1431 SNPs) associated with microbial (binary and quantitative traits)	Number of SNPs only provided in main text for specific MTs	No	NA	Inverse variance weighted	Weighted median	MR Egger	MR-PRESSO	Cochrans Q		Also did Leave One Out	IVs with an F-statistic of less than 10 were considered weak IVs and excluded and, whilst they provide F-statistics for some instances, it is unclear how many SNPs were used in or they explictly don't match with the number of SNPs listed for analyses so we have not provided F-statistics here	R (version 4.1.3)	TwoSampleMR	No	No	To account for multiple testing, we implemented a Bonferroni-corrected allowed type I error rate (a) of 0.05/n (the effective number of independent bacterial taxa at the taxonomic level): phylum P = 5.56 × 10-3 (0.05/9), class P = 3.33 × 10-3 (0.05/15), order P=2.50×10-3(0.05/20), family P=1.56×10-3 (0.0 5/32), and genus P=4.20×10-4 (0.05/119)	Not mentioned	Case/control	Beta	0.15	NA	NA	NA	NA	0.110881	Bonferroni	NA	Due to the limitations of data from gut microbes studies, the bacterial taxa mentioned in this article were only analysed at the genus and above level and not at the level of more specific species or strains	Not discussed	Not discussed	Our sample sizes of gut microbiota and cardiovascular proteins were not very large compared with some MR analyses with different aims. Moreover, the number of SNPs representative of each microbiota was relatively small.	Hardly any information provided in the MR study paper so most information had to be sourced from the original GWASs	Reverse MR of proteins on gut microbiome traits	Oxalobacter.id.2978 (genus)	Vascular endothelial growth factor D	0.014	NA	NA	NA	NA	0.756979	NA	NA
0880716487	No	No	Yes	Causal relationship between gut microbes and cardiovascular protein expression	2022	FRONTIERS IN CELLULAR AND INFECTION MICROBIOLOGY	DOI 10.3389/fcimb.2022.1048519	Wenchuan Zhang	Zhe Wang	wz_cmu@126.com	Department of Pathology, Shengjing Hospital of China Medical University, Shenyang, Liaoning, China	To reveal the causal relationship between gut microbiota and cardiovascular protein levels in plasma, we estimated their causal effects using two-sample Mendelian randomization (MR) analysis.	Evidence supports associations between gut microbiota and cardiovascular protein levels in plasma. However, it is unclear whether these associations reflect a causal relationship.	Two-sample	Protein	Vascular endothelial growth factor¬†D	Protein	Olink CVD-I proteins	Cardiovascular proteins; Folkersen 2020	Not mentioned	Both	30931	NA	30931	NA	NA	Healthy	European	Gut microbiome	Prevotella7.id.11182	Kurilshikov 2021	Range: 4-89	both	18340	18340	NA	Healthy	European (78%), East-Asian (4%), Admixed (1%), "Multiethnic" (7%), Middle East (3%), Hispanic (6%), AfroAmerican (0.6%)	Not discussed	Not discussed	The linkage disequilibrium (LD) threshold for clustering was set to r2< 0.01 and the size of the clustering window was set to 500 kb	horizontal pleiotropy effects, i.e., confounding effects caused by other diseases, may violate the second hypothesis in the MR analysis (SNPs are not associated with outcomes). Once horizontal pleiotropic effects were found, this instrumental variable was deleted. The MR-Egger regression test and MRPRESSO test were applied to detect potential horizontal pleiotropy and to eliminate the effect of pleiotropy by removing outliers	P<1×10-5	palindromic A/T or G/C alleles were excluded to avoid distortions in strand orientation or allelic coding	Not discussed	Not discussed	Not discussed	Not discussed	Not discussed	31 loci (1431 SNPs) associated with microbial (binary and quantitative traits)	Number of SNPs only provided in main text for specific MTs	No	NA	Inverse variance weighted	Weighted median	MR Egger	MR-PRESSO	Cochrans Q		Also did Leave One Out	IVs with an F-statistic of less than 10 were considered weak IVs and excluded and, whilst they provide F-statistics for some instances, it is unclear how many SNPs were used in or they explictly don't match with the number of SNPs listed for analyses so we have not provided F-statistics here	R (version 4.1.3)	TwoSampleMR	No	No	To account for multiple testing, we implemented a Bonferroni-corrected allowed type I error rate (a) of 0.05/n (the effective number of independent bacterial taxa at the taxonomic level): phylum P = 5.56 × 10-3 (0.05/9), class P = 3.33 × 10-3 (0.05/15), order P=2.50×10-3(0.05/20), family P=1.56×10-3 (0.0 5/32), and genus P=4.20×10-4 (0.05/119)	Not mentioned	Case/control	Beta	-0.006	NA	NA	NA	NA	0.949372	Bonferroni	NA	Due to the limitations of data from gut microbes studies, the bacterial taxa mentioned in this article were only analysed at the genus and above level and not at the level of more specific species or strains	Not discussed	Not discussed	Our sample sizes of gut microbiota and cardiovascular proteins were not very large compared with some MR analyses with different aims. Moreover, the number of SNPs representative of each microbiota was relatively small.	Hardly any information provided in the MR study paper so most information had to be sourced from the original GWASs	Reverse MR of proteins on gut microbiome traits	Oxalobacteraceae.id.2966 (family)	Vascular endothelial growth factor D	0.011	NA	NA	NA	NA	0.849158	NA	NA
0880716487	No	No	Yes	Causal relationship between gut microbes and cardiovascular protein expression	2022	FRONTIERS IN CELLULAR AND INFECTION MICROBIOLOGY	DOI 10.3389/fcimb.2022.1048519	Wenchuan Zhang	Zhe Wang	wz_cmu@126.com	Department of Pathology, Shengjing Hospital of China Medical University, Shenyang, Liaoning, China	To reveal the causal relationship between gut microbiota and cardiovascular protein levels in plasma, we estimated their causal effects using two-sample Mendelian randomization (MR) analysis.	Evidence supports associations between gut microbiota and cardiovascular protein levels in plasma. However, it is unclear whether these associations reflect a causal relationship.	Two-sample	Protein	Vascular endothelial growth factor¬†D	Protein	Olink CVD-I proteins	Cardiovascular proteins; Folkersen 2020	Not mentioned	Both	30931	NA	30931	NA	NA	Healthy	European	Gut microbiome	Prevotella9.id.11183	Kurilshikov 2021	Range: 4-89	both	18340	18340	NA	Healthy	European (78%), East-Asian (4%), Admixed (1%), "Multiethnic" (7%), Middle East (3%), Hispanic (6%), AfroAmerican (0.6%)	Not discussed	Not discussed	The linkage disequilibrium (LD) threshold for clustering was set to r2< 0.01 and the size of the clustering window was set to 500 kb	horizontal pleiotropy effects, i.e., confounding effects caused by other diseases, may violate the second hypothesis in the MR analysis (SNPs are not associated with outcomes). Once horizontal pleiotropic effects were found, this instrumental variable was deleted. The MR-Egger regression test and MRPRESSO test were applied to detect potential horizontal pleiotropy and to eliminate the effect of pleiotropy by removing outliers	P<1×10-5	palindromic A/T or G/C alleles were excluded to avoid distortions in strand orientation or allelic coding	Not discussed	Not discussed	Not discussed	Not discussed	Not discussed	31 loci (1431 SNPs) associated with microbial (binary and quantitative traits)	Number of SNPs only provided in main text for specific MTs	No	NA	Inverse variance weighted	Weighted median	MR Egger	MR-PRESSO	Cochrans Q		Also did Leave One Out	IVs with an F-statistic of less than 10 were considered weak IVs and excluded and, whilst they provide F-statistics for some instances, it is unclear how many SNPs were used in or they explictly don't match with the number of SNPs listed for analyses so we have not provided F-statistics here	R (version 4.1.3)	TwoSampleMR	No	No	To account for multiple testing, we implemented a Bonferroni-corrected allowed type I error rate (a) of 0.05/n (the effective number of independent bacterial taxa at the taxonomic level): phylum P = 5.56 × 10-3 (0.05/9), class P = 3.33 × 10-3 (0.05/15), order P=2.50×10-3(0.05/20), family P=1.56×10-3 (0.0 5/32), and genus P=4.20×10-4 (0.05/119)	Not mentioned	Case/control	Beta	-0.156	NA	NA	NA	NA	0.0529416	Bonferroni	NA	Due to the limitations of data from gut microbes studies, the bacterial taxa mentioned in this article were only analysed at the genus and above level and not at the level of more specific species or strains	Not discussed	Not discussed	Our sample sizes of gut microbiota and cardiovascular proteins were not very large compared with some MR analyses with different aims. Moreover, the number of SNPs representative of each microbiota was relatively small.	Hardly any information provided in the MR study paper so most information had to be sourced from the original GWASs	Reverse MR of proteins on gut microbiome traits	Parabacteroides.id.954 (genus)	Vascular endothelial growth factor D	-0.013	NA	NA	NA	NA	0.976442	NA	NA
0880716487	No	No	Yes	Causal relationship between gut microbes and cardiovascular protein expression	2022	FRONTIERS IN CELLULAR AND INFECTION MICROBIOLOGY	DOI 10.3389/fcimb.2022.1048519	Wenchuan Zhang	Zhe Wang	wz_cmu@126.com	Department of Pathology, Shengjing Hospital of China Medical University, Shenyang, Liaoning, China	To reveal the causal relationship between gut microbiota and cardiovascular protein levels in plasma, we estimated their causal effects using two-sample Mendelian randomization (MR) analysis.	Evidence supports associations between gut microbiota and cardiovascular protein levels in plasma. However, it is unclear whether these associations reflect a causal relationship.	Two-sample	Protein	Vascular endothelial growth factor¬†D	Protein	Olink CVD-I proteins	Cardiovascular proteins; Folkersen 2020	Not mentioned	Both	30931	NA	30931	NA	NA	Healthy	European	Gut microbiome	RikenellaceaeRC9gutgroup.id.11191	Kurilshikov 2021	Range: 4-89	both	18340	18340	NA	Healthy	European (78%), East-Asian (4%), Admixed (1%), "Multiethnic" (7%), Middle East (3%), Hispanic (6%), AfroAmerican (0.6%)	Not discussed	Not discussed	The linkage disequilibrium (LD) threshold for clustering was set to r2< 0.01 and the size of the clustering window was set to 500 kb	horizontal pleiotropy effects, i.e., confounding effects caused by other diseases, may violate the second hypothesis in the MR analysis (SNPs are not associated with outcomes). Once horizontal pleiotropic effects were found, this instrumental variable was deleted. The MR-Egger regression test and MRPRESSO test were applied to detect potential horizontal pleiotropy and to eliminate the effect of pleiotropy by removing outliers	P<1×10-5	palindromic A/T or G/C alleles were excluded to avoid distortions in strand orientation or allelic coding	Not discussed	Not discussed	Not discussed	Not discussed	Not discussed	31 loci (1431 SNPs) associated with microbial (binary and quantitative traits)	Number of SNPs only provided in main text for specific MTs	No	NA	Inverse variance weighted	Weighted median	MR Egger	MR-PRESSO	Cochrans Q		Also did Leave One Out	IVs with an F-statistic of less than 10 were considered weak IVs and excluded and, whilst they provide F-statistics for some instances, it is unclear how many SNPs were used in or they explictly don't match with the number of SNPs listed for analyses so we have not provided F-statistics here	R (version 4.1.3)	TwoSampleMR	No	No	To account for multiple testing, we implemented a Bonferroni-corrected allowed type I error rate (a) of 0.05/n (the effective number of independent bacterial taxa at the taxonomic level): phylum P = 5.56 × 10-3 (0.05/9), class P = 3.33 × 10-3 (0.05/15), order P=2.50×10-3(0.05/20), family P=1.56×10-3 (0.0 5/32), and genus P=4.20×10-4 (0.05/119)	Not mentioned	Case/control	Beta	NA	NA	NA	NA	NA	NA	Bonferroni	NA	Due to the limitations of data from gut microbes studies, the bacterial taxa mentioned in this article were only analysed at the genus and above level and not at the level of more specific species or strains	Not discussed	Not discussed	Our sample sizes of gut microbiota and cardiovascular proteins were not very large compared with some MR analyses with different aims. Moreover, the number of SNPs representative of each microbiota was relatively small.	Hardly any information provided in the MR study paper so most information had to be sourced from the original GWASs	Reverse MR of proteins on gut microbiome traits	Paraprevotella.id.962 (genus)	Vascular endothelial growth factor D	0.061	NA	NA	NA	NA	0.197894	NA	NA
0880716487	No	No	Yes	Causal relationship between gut microbes and cardiovascular protein expression	2022	FRONTIERS IN CELLULAR AND INFECTION MICROBIOLOGY	DOI 10.3389/fcimb.2022.1048519	Wenchuan Zhang	Zhe Wang	wz_cmu@126.com	Department of Pathology, Shengjing Hospital of China Medical University, Shenyang, Liaoning, China	To reveal the causal relationship between gut microbiota and cardiovascular protein levels in plasma, we estimated their causal effects using two-sample Mendelian randomization (MR) analysis.	Evidence supports associations between gut microbiota and cardiovascular protein levels in plasma. However, it is unclear whether these associations reflect a causal relationship.	Two-sample	Protein	Vascular endothelial growth factor¬†D	Protein	Olink CVD-I proteins	Cardiovascular proteins; Folkersen 2020	Not mentioned	Both	30931	NA	30931	NA	NA	Healthy	European	Gut microbiome	Romboutsia.id.11347	Kurilshikov 2021	Range: 4-89	both	18340	18340	NA	Healthy	European (78%), East-Asian (4%), Admixed (1%), "Multiethnic" (7%), Middle East (3%), Hispanic (6%), AfroAmerican (0.6%)	Not discussed	Not discussed	The linkage disequilibrium (LD) threshold for clustering was set to r2< 0.01 and the size of the clustering window was set to 500 kb	horizontal pleiotropy effects, i.e., confounding effects caused by other diseases, may violate the second hypothesis in the MR analysis (SNPs are not associated with outcomes). Once horizontal pleiotropic effects were found, this instrumental variable was deleted. The MR-Egger regression test and MRPRESSO test were applied to detect potential horizontal pleiotropy and to eliminate the effect of pleiotropy by removing outliers	P<1×10-5	palindromic A/T or G/C alleles were excluded to avoid distortions in strand orientation or allelic coding	Not discussed	Not discussed	Not discussed	Not discussed	Not discussed	31 loci (1431 SNPs) associated with microbial (binary and quantitative traits)	Number of SNPs only provided in main text for specific MTs	No	NA	Inverse variance weighted	Weighted median	MR Egger	MR-PRESSO	Cochrans Q		Also did Leave One Out	IVs with an F-statistic of less than 10 were considered weak IVs and excluded and, whilst they provide F-statistics for some instances, it is unclear how many SNPs were used in or they explictly don't match with the number of SNPs listed for analyses so we have not provided F-statistics here	R (version 4.1.3)	TwoSampleMR	No	No	To account for multiple testing, we implemented a Bonferroni-corrected allowed type I error rate (a) of 0.05/n (the effective number of independent bacterial taxa at the taxonomic level): phylum P = 5.56 × 10-3 (0.05/9), class P = 3.33 × 10-3 (0.05/15), order P=2.50×10-3(0.05/20), family P=1.56×10-3 (0.0 5/32), and genus P=4.20×10-4 (0.05/119)	Not mentioned	Case/control	Beta	-0.172	NA	NA	NA	NA	0.122595	Bonferroni	NA	Due to the limitations of data from gut microbes studies, the bacterial taxa mentioned in this article were only analysed at the genus and above level and not at the level of more specific species or strains	Not discussed	Not discussed	Our sample sizes of gut microbiota and cardiovascular proteins were not very large compared with some MR analyses with different aims. Moreover, the number of SNPs representative of each microbiota was relatively small.	Hardly any information provided in the MR study paper so most information had to be sourced from the original GWASs	Reverse MR of proteins on gut microbiome traits	Parasutterella.id.2892 (genus)	Vascular endothelial growth factor D	-0.023	NA	NA	NA	NA	0.789268	NA	NA
0880716487	No	No	Yes	Causal relationship between gut microbes and cardiovascular protein expression	2022	FRONTIERS IN CELLULAR AND INFECTION MICROBIOLOGY	DOI 10.3389/fcimb.2022.1048519	Wenchuan Zhang	Zhe Wang	wz_cmu@126.com	Department of Pathology, Shengjing Hospital of China Medical University, Shenyang, Liaoning, China	To reveal the causal relationship between gut microbiota and cardiovascular protein levels in plasma, we estimated their causal effects using two-sample Mendelian randomization (MR) analysis.	Evidence supports associations between gut microbiota and cardiovascular protein levels in plasma. However, it is unclear whether these associations reflect a causal relationship.	Two-sample	Protein	Vascular endothelial growth factor¬†D	Protein	Olink CVD-I proteins	Cardiovascular proteins; Folkersen 2020	Not mentioned	Both	30931	NA	30931	NA	NA	Healthy	European	Gut microbiome	Roseburia.id.2012	Kurilshikov 2021	Range: 4-89	both	18340	18340	NA	Healthy	European (78%), East-Asian (4%), Admixed (1%), "Multiethnic" (7%), Middle East (3%), Hispanic (6%), AfroAmerican (0.6%)	Not discussed	Not discussed	The linkage disequilibrium (LD) threshold for clustering was set to r2< 0.01 and the size of the clustering window was set to 500 kb	horizontal pleiotropy effects, i.e., confounding effects caused by other diseases, may violate the second hypothesis in the MR analysis (SNPs are not associated with outcomes). Once horizontal pleiotropic effects were found, this instrumental variable was deleted. The MR-Egger regression test and MRPRESSO test were applied to detect potential horizontal pleiotropy and to eliminate the effect of pleiotropy by removing outliers	P<1×10-5	palindromic A/T or G/C alleles were excluded to avoid distortions in strand orientation or allelic coding	Not discussed	Not discussed	Not discussed	Not discussed	Not discussed	31 loci (1431 SNPs) associated with microbial (binary and quantitative traits)	Number of SNPs only provided in main text for specific MTs	No	NA	Inverse variance weighted	Weighted median	MR Egger	MR-PRESSO	Cochrans Q		Also did Leave One Out	IVs with an F-statistic of less than 10 were considered weak IVs and excluded and, whilst they provide F-statistics for some instances, it is unclear how many SNPs were used in or they explictly don't match with the number of SNPs listed for analyses so we have not provided F-statistics here	R (version 4.1.3)	TwoSampleMR	No	No	To account for multiple testing, we implemented a Bonferroni-corrected allowed type I error rate (a) of 0.05/n (the effective number of independent bacterial taxa at the taxonomic level): phylum P = 5.56 × 10-3 (0.05/9), class P = 3.33 × 10-3 (0.05/15), order P=2.50×10-3(0.05/20), family P=1.56×10-3 (0.0 5/32), and genus P=4.20×10-4 (0.05/119)	Not mentioned	Case/control	Beta	NA	NA	NA	NA	NA	NA	Bonferroni	NA	Due to the limitations of data from gut microbes studies, the bacterial taxa mentioned in this article were only analysed at the genus and above level and not at the level of more specific species or strains	Not discussed	Not discussed	Our sample sizes of gut microbiota and cardiovascular proteins were not very large compared with some MR analyses with different aims. Moreover, the number of SNPs representative of each microbiota was relatively small.	Hardly any information provided in the MR study paper so most information had to be sourced from the original GWASs	Reverse MR of proteins on gut microbiome traits	Pasteurellaceae.id.3689 (family)	Vascular endothelial growth factor D	-0.095	NA	NA	NA	NA	0.194752	NA	NA
0880716487	No	No	Yes	Causal relationship between gut microbes and cardiovascular protein expression	2022	FRONTIERS IN CELLULAR AND INFECTION MICROBIOLOGY	DOI 10.3389/fcimb.2022.1048519	Wenchuan Zhang	Zhe Wang	wz_cmu@126.com	Department of Pathology, Shengjing Hospital of China Medical University, Shenyang, Liaoning, China	To reveal the causal relationship between gut microbiota and cardiovascular protein levels in plasma, we estimated their causal effects using two-sample Mendelian randomization (MR) analysis.	Evidence supports associations between gut microbiota and cardiovascular protein levels in plasma. However, it is unclear whether these associations reflect a causal relationship.	Two-sample	Protein	Vascular endothelial growth factor¬†D	Protein	Olink CVD-I proteins	Cardiovascular proteins; Folkersen 2020	Not mentioned	Both	30931	NA	30931	NA	NA	Healthy	European	Gut microbiome	Ruminiclostridium5.id.11355	Kurilshikov 2021	Range: 4-89	both	18340	18340	NA	Healthy	European (78%), East-Asian (4%), Admixed (1%), "Multiethnic" (7%), Middle East (3%), Hispanic (6%), AfroAmerican (0.6%)	Not discussed	Not discussed	The linkage disequilibrium (LD) threshold for clustering was set to r2< 0.01 and the size of the clustering window was set to 500 kb	horizontal pleiotropy effects, i.e., confounding effects caused by other diseases, may violate the second hypothesis in the MR analysis (SNPs are not associated with outcomes). Once horizontal pleiotropic effects were found, this instrumental variable was deleted. The MR-Egger regression test and MRPRESSO test were applied to detect potential horizontal pleiotropy and to eliminate the effect of pleiotropy by removing outliers	P<1×10-5	palindromic A/T or G/C alleles were excluded to avoid distortions in strand orientation or allelic coding	Not discussed	Not discussed	Not discussed	Not discussed	Not discussed	31 loci (1431 SNPs) associated with microbial (binary and quantitative traits)	Number of SNPs only provided in main text for specific MTs	No	NA	Inverse variance weighted	Weighted median	MR Egger	MR-PRESSO	Cochrans Q		Also did Leave One Out	IVs with an F-statistic of less than 10 were considered weak IVs and excluded and, whilst they provide F-statistics for some instances, it is unclear how many SNPs were used in or they explictly don't match with the number of SNPs listed for analyses so we have not provided F-statistics here	R (version 4.1.3)	TwoSampleMR	No	No	To account for multiple testing, we implemented a Bonferroni-corrected allowed type I error rate (a) of 0.05/n (the effective number of independent bacterial taxa at the taxonomic level): phylum P = 5.56 × 10-3 (0.05/9), class P = 3.33 × 10-3 (0.05/15), order P=2.50×10-3(0.05/20), family P=1.56×10-3 (0.0 5/32), and genus P=4.20×10-4 (0.05/119)	Not mentioned	Case/control	Beta	-0.03	NA	NA	NA	NA	0.766532	Bonferroni	NA	Due to the limitations of data from gut microbes studies, the bacterial taxa mentioned in this article were only analysed at the genus and above level and not at the level of more specific species or strains	Not discussed	Not discussed	Our sample sizes of gut microbiota and cardiovascular proteins were not very large compared with some MR analyses with different aims. Moreover, the number of SNPs representative of each microbiota was relatively small.	Hardly any information provided in the MR study paper so most information had to be sourced from the original GWASs	Reverse MR of proteins on gut microbiome traits	Pasteurellales.id.3688 (order)	Vascular endothelial growth factor D	-0.095	NA	NA	NA	NA	0.194752	NA	NA
0880716487	No	No	Yes	Causal relationship between gut microbes and cardiovascular protein expression	2022	FRONTIERS IN CELLULAR AND INFECTION MICROBIOLOGY	DOI 10.3389/fcimb.2022.1048519	Wenchuan Zhang	Zhe Wang	wz_cmu@126.com	Department of Pathology, Shengjing Hospital of China Medical University, Shenyang, Liaoning, China	To reveal the causal relationship between gut microbiota and cardiovascular protein levels in plasma, we estimated their causal effects using two-sample Mendelian randomization (MR) analysis.	Evidence supports associations between gut microbiota and cardiovascular protein levels in plasma. However, it is unclear whether these associations reflect a causal relationship.	Two-sample	Protein	Vascular endothelial growth factor¬†D	Protein	Olink CVD-I proteins	Cardiovascular proteins; Folkersen 2020	Not mentioned	Both	30931	NA	30931	NA	NA	Healthy	European	Gut microbiome	Ruminiclostridium6.id.11356	Kurilshikov 2021	Range: 4-89	both	18340	18340	NA	Healthy	European (78%), East-Asian (4%), Admixed (1%), "Multiethnic" (7%), Middle East (3%), Hispanic (6%), AfroAmerican (0.6%)	Not discussed	Not discussed	The linkage disequilibrium (LD) threshold for clustering was set to r2< 0.01 and the size of the clustering window was set to 500 kb	horizontal pleiotropy effects, i.e., confounding effects caused by other diseases, may violate the second hypothesis in the MR analysis (SNPs are not associated with outcomes). Once horizontal pleiotropic effects were found, this instrumental variable was deleted. The MR-Egger regression test and MRPRESSO test were applied to detect potential horizontal pleiotropy and to eliminate the effect of pleiotropy by removing outliers	P<1×10-5	palindromic A/T or G/C alleles were excluded to avoid distortions in strand orientation or allelic coding	Not discussed	Not discussed	Not discussed	Not discussed	Not discussed	31 loci (1431 SNPs) associated with microbial (binary and quantitative traits)	Number of SNPs only provided in main text for specific MTs	No	NA	Inverse variance weighted	Weighted median	MR Egger	MR-PRESSO	Cochrans Q		Also did Leave One Out	IVs with an F-statistic of less than 10 were considered weak IVs and excluded and, whilst they provide F-statistics for some instances, it is unclear how many SNPs were used in or they explictly don't match with the number of SNPs listed for analyses so we have not provided F-statistics here	R (version 4.1.3)	TwoSampleMR	No	No	To account for multiple testing, we implemented a Bonferroni-corrected allowed type I error rate (a) of 0.05/n (the effective number of independent bacterial taxa at the taxonomic level): phylum P = 5.56 × 10-3 (0.05/9), class P = 3.33 × 10-3 (0.05/15), order P=2.50×10-3(0.05/20), family P=1.56×10-3 (0.0 5/32), and genus P=4.20×10-4 (0.05/119)	Not mentioned	Case/control	Beta	0.023	NA	NA	NA	NA	0.784665	Bonferroni	NA	Due to the limitations of data from gut microbes studies, the bacterial taxa mentioned in this article were only analysed at the genus and above level and not at the level of more specific species or strains	Not discussed	Not discussed	Our sample sizes of gut microbiota and cardiovascular proteins were not very large compared with some MR analyses with different aims. Moreover, the number of SNPs representative of each microbiota was relatively small.	Hardly any information provided in the MR study paper so most information had to be sourced from the original GWASs	Reverse MR of proteins on gut microbiome traits	Peptococcaceae.id.2024 (family)	Vascular endothelial growth factor D	0.016	NA	NA	NA	NA	0.855252	NA	NA
0880716487	No	No	Yes	Causal relationship between gut microbes and cardiovascular protein expression	2022	FRONTIERS IN CELLULAR AND INFECTION MICROBIOLOGY	DOI 10.3389/fcimb.2022.1048519	Wenchuan Zhang	Zhe Wang	wz_cmu@126.com	Department of Pathology, Shengjing Hospital of China Medical University, Shenyang, Liaoning, China	To reveal the causal relationship between gut microbiota and cardiovascular protein levels in plasma, we estimated their causal effects using two-sample Mendelian randomization (MR) analysis.	Evidence supports associations between gut microbiota and cardiovascular protein levels in plasma. However, it is unclear whether these associations reflect a causal relationship.	Two-sample	Protein	Vascular endothelial growth factor¬†D	Protein	Olink CVD-I proteins	Cardiovascular proteins; Folkersen 2020	Not mentioned	Both	30931	NA	30931	NA	NA	Healthy	European	Gut microbiome	Ruminiclostridium9.id.11357	Kurilshikov 2021	Range: 4-89	both	18340	18340	NA	Healthy	European (78%), East-Asian (4%), Admixed (1%), "Multiethnic" (7%), Middle East (3%), Hispanic (6%), AfroAmerican (0.6%)	Not discussed	Not discussed	The linkage disequilibrium (LD) threshold for clustering was set to r2< 0.01 and the size of the clustering window was set to 500 kb	horizontal pleiotropy effects, i.e., confounding effects caused by other diseases, may violate the second hypothesis in the MR analysis (SNPs are not associated with outcomes). Once horizontal pleiotropic effects were found, this instrumental variable was deleted. The MR-Egger regression test and MRPRESSO test were applied to detect potential horizontal pleiotropy and to eliminate the effect of pleiotropy by removing outliers	P<1×10-5	palindromic A/T or G/C alleles were excluded to avoid distortions in strand orientation or allelic coding	Not discussed	Not discussed	Not discussed	Not discussed	Not discussed	31 loci (1431 SNPs) associated with microbial (binary and quantitative traits)	Number of SNPs only provided in main text for specific MTs	No	NA	Inverse variance weighted	Weighted median	MR Egger	MR-PRESSO	Cochrans Q		Also did Leave One Out	IVs with an F-statistic of less than 10 were considered weak IVs and excluded and, whilst they provide F-statistics for some instances, it is unclear how many SNPs were used in or they explictly don't match with the number of SNPs listed for analyses so we have not provided F-statistics here	R (version 4.1.3)	TwoSampleMR	No	No	To account for multiple testing, we implemented a Bonferroni-corrected allowed type I error rate (a) of 0.05/n (the effective number of independent bacterial taxa at the taxonomic level): phylum P = 5.56 × 10-3 (0.05/9), class P = 3.33 × 10-3 (0.05/15), order P=2.50×10-3(0.05/20), family P=1.56×10-3 (0.0 5/32), and genus P=4.20×10-4 (0.05/119)	Not mentioned	Case/control	Beta	-0.033	NA	NA	NA	NA	0.804627	Bonferroni	NA	Due to the limitations of data from gut microbes studies, the bacterial taxa mentioned in this article were only analysed at the genus and above level and not at the level of more specific species or strains	Not discussed	Not discussed	Our sample sizes of gut microbiota and cardiovascular proteins were not very large compared with some MR analyses with different aims. Moreover, the number of SNPs representative of each microbiota was relatively small.	Hardly any information provided in the MR study paper so most information had to be sourced from the original GWASs	Reverse MR of proteins on gut microbiome traits	Peptococcus.id.2037 (genus)	Vascular endothelial growth factor D	-0.043	NA	NA	NA	NA	0.470973	NA	NA
0880716487	No	No	Yes	Causal relationship between gut microbes and cardiovascular protein expression	2022	FRONTIERS IN CELLULAR AND INFECTION MICROBIOLOGY	DOI 10.3389/fcimb.2022.1048519	Wenchuan Zhang	Zhe Wang	wz_cmu@126.com	Department of Pathology, Shengjing Hospital of China Medical University, Shenyang, Liaoning, China	To reveal the causal relationship between gut microbiota and cardiovascular protein levels in plasma, we estimated their causal effects using two-sample Mendelian randomization (MR) analysis.	Evidence supports associations between gut microbiota and cardiovascular protein levels in plasma. However, it is unclear whether these associations reflect a causal relationship.	Two-sample	Protein	Vascular endothelial growth factor¬†D	Protein	Olink CVD-I proteins	Cardiovascular proteins; Folkersen 2020	Not mentioned	Both	30931	NA	30931	NA	NA	Healthy	European	Gut microbiome	RuminococcaceaeNK4A214group.id.11358	Kurilshikov 2021	Range: 4-89	both	18340	18340	NA	Healthy	European (78%), East-Asian (4%), Admixed (1%), "Multiethnic" (7%), Middle East (3%), Hispanic (6%), AfroAmerican (0.6%)	Not discussed	Not discussed	The linkage disequilibrium (LD) threshold for clustering was set to r2< 0.01 and the size of the clustering window was set to 500 kb	horizontal pleiotropy effects, i.e., confounding effects caused by other diseases, may violate the second hypothesis in the MR analysis (SNPs are not associated with outcomes). Once horizontal pleiotropic effects were found, this instrumental variable was deleted. The MR-Egger regression test and MRPRESSO test were applied to detect potential horizontal pleiotropy and to eliminate the effect of pleiotropy by removing outliers	P<1×10-5	palindromic A/T or G/C alleles were excluded to avoid distortions in strand orientation or allelic coding	Not discussed	Not discussed	Not discussed	Not discussed	Not discussed	31 loci (1431 SNPs) associated with microbial (binary and quantitative traits)	Number of SNPs only provided in main text for specific MTs	No	NA	Inverse variance weighted	Weighted median	MR Egger	MR-PRESSO	Cochrans Q		Also did Leave One Out	IVs with an F-statistic of less than 10 were considered weak IVs and excluded and, whilst they provide F-statistics for some instances, it is unclear how many SNPs were used in or they explictly don't match with the number of SNPs listed for analyses so we have not provided F-statistics here	R (version 4.1.3)	TwoSampleMR	No	No	To account for multiple testing, we implemented a Bonferroni-corrected allowed type I error rate (a) of 0.05/n (the effective number of independent bacterial taxa at the taxonomic level): phylum P = 5.56 × 10-3 (0.05/9), class P = 3.33 × 10-3 (0.05/15), order P=2.50×10-3(0.05/20), family P=1.56×10-3 (0.0 5/32), and genus P=4.20×10-4 (0.05/119)	Not mentioned	Case/control	Beta	-0.105	NA	NA	NA	NA	0.256596	Bonferroni	NA	Due to the limitations of data from gut microbes studies, the bacterial taxa mentioned in this article were only analysed at the genus and above level and not at the level of more specific species or strains	Not discussed	Not discussed	Our sample sizes of gut microbiota and cardiovascular proteins were not very large compared with some MR analyses with different aims. Moreover, the number of SNPs representative of each microbiota was relatively small.	Hardly any information provided in the MR study paper so most information had to be sourced from the original GWASs	Reverse MR of proteins on gut microbiome traits	Peptostreptococcaceae.id.2042 (family)	Vascular endothelial growth factor D	0.065	NA	NA	NA	NA	0.262743	NA	NA
0880716487	No	No	Yes	Causal relationship between gut microbes and cardiovascular protein expression	2022	FRONTIERS IN CELLULAR AND INFECTION MICROBIOLOGY	DOI 10.3389/fcimb.2022.1048519	Wenchuan Zhang	Zhe Wang	wz_cmu@126.com	Department of Pathology, Shengjing Hospital of China Medical University, Shenyang, Liaoning, China	To reveal the causal relationship between gut microbiota and cardiovascular protein levels in plasma, we estimated their causal effects using two-sample Mendelian randomization (MR) analysis.	Evidence supports associations between gut microbiota and cardiovascular protein levels in plasma. However, it is unclear whether these associations reflect a causal relationship.	Two-sample	Protein	Vascular endothelial growth factor¬†D	Protein	Olink CVD-I proteins	Cardiovascular proteins; Folkersen 2020	Not mentioned	Both	30931	NA	30931	NA	NA	Healthy	European	Gut microbiome	RuminococcaceaeUCG002.id.11360	Kurilshikov 2021	Range: 4-89	both	18340	18340	NA	Healthy	European (78%), East-Asian (4%), Admixed (1%), "Multiethnic" (7%), Middle East (3%), Hispanic (6%), AfroAmerican (0.6%)	Not discussed	Not discussed	The linkage disequilibrium (LD) threshold for clustering was set to r2< 0.01 and the size of the clustering window was set to 500 kb	horizontal pleiotropy effects, i.e., confounding effects caused by other diseases, may violate the second hypothesis in the MR analysis (SNPs are not associated with outcomes). Once horizontal pleiotropic effects were found, this instrumental variable was deleted. The MR-Egger regression test and MRPRESSO test were applied to detect potential horizontal pleiotropy and to eliminate the effect of pleiotropy by removing outliers	P<1×10-5	palindromic A/T or G/C alleles were excluded to avoid distortions in strand orientation or allelic coding	Not discussed	Not discussed	Not discussed	Not discussed	Not discussed	31 loci (1431 SNPs) associated with microbial (binary and quantitative traits)	Number of SNPs only provided in main text for specific MTs	No	NA	Inverse variance weighted	Weighted median	MR Egger	MR-PRESSO	Cochrans Q		Also did Leave One Out	IVs with an F-statistic of less than 10 were considered weak IVs and excluded and, whilst they provide F-statistics for some instances, it is unclear how many SNPs were used in or they explictly don't match with the number of SNPs listed for analyses so we have not provided F-statistics here	R (version 4.1.3)	TwoSampleMR	No	No	To account for multiple testing, we implemented a Bonferroni-corrected allowed type I error rate (a) of 0.05/n (the effective number of independent bacterial taxa at the taxonomic level): phylum P = 5.56 × 10-3 (0.05/9), class P = 3.33 × 10-3 (0.05/15), order P=2.50×10-3(0.05/20), family P=1.56×10-3 (0.0 5/32), and genus P=4.20×10-4 (0.05/119)	Not mentioned	Case/control	Beta	-0.151	NA	NA	NA	NA	0.120969	Bonferroni	NA	Due to the limitations of data from gut microbes studies, the bacterial taxa mentioned in this article were only analysed at the genus and above level and not at the level of more specific species or strains	Not discussed	Not discussed	Our sample sizes of gut microbiota and cardiovascular proteins were not very large compared with some MR analyses with different aims. Moreover, the number of SNPs representative of each microbiota was relatively small.	Hardly any information provided in the MR study paper so most information had to be sourced from the original GWASs	Reverse MR of proteins on gut microbiome traits	Phascolarctobacterium.id.2168 (genus)	Vascular endothelial growth factor D	0.15	NA	NA	NA	NA	0.110881	NA	NA
0880716487	No	No	Yes	Causal relationship between gut microbes and cardiovascular protein expression	2022	FRONTIERS IN CELLULAR AND INFECTION MICROBIOLOGY	DOI 10.3389/fcimb.2022.1048519	Wenchuan Zhang	Zhe Wang	wz_cmu@126.com	Department of Pathology, Shengjing Hospital of China Medical University, Shenyang, Liaoning, China	To reveal the causal relationship between gut microbiota and cardiovascular protein levels in plasma, we estimated their causal effects using two-sample Mendelian randomization (MR) analysis.	Evidence supports associations between gut microbiota and cardiovascular protein levels in plasma. However, it is unclear whether these associations reflect a causal relationship.	Two-sample	Protein	Vascular endothelial growth factor¬†D	Protein	Olink CVD-I proteins	Cardiovascular proteins; Folkersen 2020	Not mentioned	Both	30931	NA	30931	NA	NA	Healthy	European	Gut microbiome	RuminococcaceaeUCG003.id.11361	Kurilshikov 2021	Range: 4-89	both	18340	18340	NA	Healthy	European (78%), East-Asian (4%), Admixed (1%), "Multiethnic" (7%), Middle East (3%), Hispanic (6%), AfroAmerican (0.6%)	Not discussed	Not discussed	The linkage disequilibrium (LD) threshold for clustering was set to r2< 0.01 and the size of the clustering window was set to 500 kb	horizontal pleiotropy effects, i.e., confounding effects caused by other diseases, may violate the second hypothesis in the MR analysis (SNPs are not associated with outcomes). Once horizontal pleiotropic effects were found, this instrumental variable was deleted. The MR-Egger regression test and MRPRESSO test were applied to detect potential horizontal pleiotropy and to eliminate the effect of pleiotropy by removing outliers	P<1×10-5	palindromic A/T or G/C alleles were excluded to avoid distortions in strand orientation or allelic coding	Not discussed	Not discussed	Not discussed	Not discussed	Not discussed	31 loci (1431 SNPs) associated with microbial (binary and quantitative traits)	Number of SNPs only provided in main text for specific MTs	No	NA	Inverse variance weighted	Weighted median	MR Egger	MR-PRESSO	Cochrans Q		Also did Leave One Out	IVs with an F-statistic of less than 10 were considered weak IVs and excluded and, whilst they provide F-statistics for some instances, it is unclear how many SNPs were used in or they explictly don't match with the number of SNPs listed for analyses so we have not provided F-statistics here	R (version 4.1.3)	TwoSampleMR	No	No	To account for multiple testing, we implemented a Bonferroni-corrected allowed type I error rate (a) of 0.05/n (the effective number of independent bacterial taxa at the taxonomic level): phylum P = 5.56 × 10-3 (0.05/9), class P = 3.33 × 10-3 (0.05/15), order P=2.50×10-3(0.05/20), family P=1.56×10-3 (0.0 5/32), and genus P=4.20×10-4 (0.05/119)	Not mentioned	Case/control	Beta	NA	NA	NA	NA	NA	NA	Bonferroni	NA	Due to the limitations of data from gut microbes studies, the bacterial taxa mentioned in this article were only analysed at the genus and above level and not at the level of more specific species or strains	Not discussed	Not discussed	Our sample sizes of gut microbiota and cardiovascular proteins were not very large compared with some MR analyses with different aims. Moreover, the number of SNPs representative of each microbiota was relatively small.	Hardly any information provided in the MR study paper so most information had to be sourced from the original GWASs	Reverse MR of proteins on gut microbiome traits	Porphyromonadaceae.id.943 (family)	Vascular endothelial growth factor D	0.002	NA	NA	NA	NA	0.984394	NA	NA
0880716487	No	No	Yes	Causal relationship between gut microbes and cardiovascular protein expression	2022	FRONTIERS IN CELLULAR AND INFECTION MICROBIOLOGY	DOI 10.3389/fcimb.2022.1048519	Wenchuan Zhang	Zhe Wang	wz_cmu@126.com	Department of Pathology, Shengjing Hospital of China Medical University, Shenyang, Liaoning, China	To reveal the causal relationship between gut microbiota and cardiovascular protein levels in plasma, we estimated their causal effects using two-sample Mendelian randomization (MR) analysis.	Evidence supports associations between gut microbiota and cardiovascular protein levels in plasma. However, it is unclear whether these associations reflect a causal relationship.	Two-sample	Protein	Vascular endothelial growth factor¬†D	Protein	Olink CVD-I proteins	Cardiovascular proteins; Folkersen 2020	Not mentioned	Both	30931	NA	30931	NA	NA	Healthy	European	Gut microbiome	RuminococcaceaeUCG004.id.11362	Kurilshikov 2021	Range: 4-89	both	18340	18340	NA	Healthy	European (78%), East-Asian (4%), Admixed (1%), "Multiethnic" (7%), Middle East (3%), Hispanic (6%), AfroAmerican (0.6%)	Not discussed	Not discussed	The linkage disequilibrium (LD) threshold for clustering was set to r2< 0.01 and the size of the clustering window was set to 500 kb	horizontal pleiotropy effects, i.e., confounding effects caused by other diseases, may violate the second hypothesis in the MR analysis (SNPs are not associated with outcomes). Once horizontal pleiotropic effects were found, this instrumental variable was deleted. The MR-Egger regression test and MRPRESSO test were applied to detect potential horizontal pleiotropy and to eliminate the effect of pleiotropy by removing outliers	P<1×10-5	palindromic A/T or G/C alleles were excluded to avoid distortions in strand orientation or allelic coding	Not discussed	Not discussed	Not discussed	Not discussed	Not discussed	31 loci (1431 SNPs) associated with microbial (binary and quantitative traits)	Number of SNPs only provided in main text for specific MTs	No	NA	Inverse variance weighted	Weighted median	MR Egger	MR-PRESSO	Cochrans Q		Also did Leave One Out	IVs with an F-statistic of less than 10 were considered weak IVs and excluded and, whilst they provide F-statistics for some instances, it is unclear how many SNPs were used in or they explictly don't match with the number of SNPs listed for analyses so we have not provided F-statistics here	R (version 4.1.3)	TwoSampleMR	No	No	To account for multiple testing, we implemented a Bonferroni-corrected allowed type I error rate (a) of 0.05/n (the effective number of independent bacterial taxa at the taxonomic level): phylum P = 5.56 × 10-3 (0.05/9), class P = 3.33 × 10-3 (0.05/15), order P=2.50×10-3(0.05/20), family P=1.56×10-3 (0.0 5/32), and genus P=4.20×10-4 (0.05/119)	Not mentioned	Case/control	Beta	0.091	NA	NA	NA	NA	0.308588	Bonferroni	NA	Due to the limitations of data from gut microbes studies, the bacterial taxa mentioned in this article were only analysed at the genus and above level and not at the level of more specific species or strains	Not discussed	Not discussed	Our sample sizes of gut microbiota and cardiovascular proteins were not very large compared with some MR analyses with different aims. Moreover, the number of SNPs representative of each microbiota was relatively small.	Hardly any information provided in the MR study paper so most information had to be sourced from the original GWASs	Reverse MR of proteins on gut microbiome traits	Prevotella7.id.11182 (genus)	Vascular endothelial growth factor D	-0.006	NA	NA	NA	NA	0.949372	NA	NA
0880716487	No	No	Yes	Causal relationship between gut microbes and cardiovascular protein expression	2022	FRONTIERS IN CELLULAR AND INFECTION MICROBIOLOGY	DOI 10.3389/fcimb.2022.1048519	Wenchuan Zhang	Zhe Wang	wz_cmu@126.com	Department of Pathology, Shengjing Hospital of China Medical University, Shenyang, Liaoning, China	To reveal the causal relationship between gut microbiota and cardiovascular protein levels in plasma, we estimated their causal effects using two-sample Mendelian randomization (MR) analysis.	Evidence supports associations between gut microbiota and cardiovascular protein levels in plasma. However, it is unclear whether these associations reflect a causal relationship.	Two-sample	Protein	Vascular endothelial growth factor¬†D	Protein	Olink CVD-I proteins	Cardiovascular proteins; Folkersen 2020	Not mentioned	Both	30931	NA	30931	NA	NA	Healthy	European	Gut microbiome	RuminococcaceaeUCG005.id.11363	Kurilshikov 2021	Range: 4-89	both	18340	18340	NA	Healthy	European (78%), East-Asian (4%), Admixed (1%), "Multiethnic" (7%), Middle East (3%), Hispanic (6%), AfroAmerican (0.6%)	Not discussed	Not discussed	The linkage disequilibrium (LD) threshold for clustering was set to r2< 0.01 and the size of the clustering window was set to 500 kb	horizontal pleiotropy effects, i.e., confounding effects caused by other diseases, may violate the second hypothesis in the MR analysis (SNPs are not associated with outcomes). Once horizontal pleiotropic effects were found, this instrumental variable was deleted. The MR-Egger regression test and MRPRESSO test were applied to detect potential horizontal pleiotropy and to eliminate the effect of pleiotropy by removing outliers	P<1×10-5	palindromic A/T or G/C alleles were excluded to avoid distortions in strand orientation or allelic coding	Not discussed	Not discussed	Not discussed	Not discussed	Not discussed	31 loci (1431 SNPs) associated with microbial (binary and quantitative traits)	Number of SNPs only provided in main text for specific MTs	No	NA	Inverse variance weighted	Weighted median	MR Egger	MR-PRESSO	Cochrans Q		Also did Leave One Out	IVs with an F-statistic of less than 10 were considered weak IVs and excluded and, whilst they provide F-statistics for some instances, it is unclear how many SNPs were used in or they explictly don't match with the number of SNPs listed for analyses so we have not provided F-statistics here	R (version 4.1.3)	TwoSampleMR	No	No	To account for multiple testing, we implemented a Bonferroni-corrected allowed type I error rate (a) of 0.05/n (the effective number of independent bacterial taxa at the taxonomic level): phylum P = 5.56 × 10-3 (0.05/9), class P = 3.33 × 10-3 (0.05/15), order P=2.50×10-3(0.05/20), family P=1.56×10-3 (0.0 5/32), and genus P=4.20×10-4 (0.05/119)	Not mentioned	Case/control	Beta	0.023	NA	NA	NA	NA	0.828929	Bonferroni	NA	Due to the limitations of data from gut microbes studies, the bacterial taxa mentioned in this article were only analysed at the genus and above level and not at the level of more specific species or strains	Not discussed	Not discussed	Our sample sizes of gut microbiota and cardiovascular proteins were not very large compared with some MR analyses with different aims. Moreover, the number of SNPs representative of each microbiota was relatively small.	Hardly any information provided in the MR study paper so most information had to be sourced from the original GWASs	Reverse MR of proteins on gut microbiome traits	Prevotella9.id.11183 (genus)	Vascular endothelial growth factor D	-0.156	NA	NA	NA	NA	0.0529416	NA	NA
0880716487	No	No	Yes	Causal relationship between gut microbes and cardiovascular protein expression	2022	FRONTIERS IN CELLULAR AND INFECTION MICROBIOLOGY	DOI 10.3389/fcimb.2022.1048519	Wenchuan Zhang	Zhe Wang	wz_cmu@126.com	Department of Pathology, Shengjing Hospital of China Medical University, Shenyang, Liaoning, China	To reveal the causal relationship between gut microbiota and cardiovascular protein levels in plasma, we estimated their causal effects using two-sample Mendelian randomization (MR) analysis.	Evidence supports associations between gut microbiota and cardiovascular protein levels in plasma. However, it is unclear whether these associations reflect a causal relationship.	Two-sample	Protein	Vascular endothelial growth factor¬†D	Protein	Olink CVD-I proteins	Cardiovascular proteins; Folkersen 2020	Not mentioned	Both	30931	NA	30931	NA	NA	Healthy	European	Gut microbiome	RuminococcaceaeUCG009.id.11366	Kurilshikov 2021	Range: 4-89	both	18340	18340	NA	Healthy	European (78%), East-Asian (4%), Admixed (1%), "Multiethnic" (7%), Middle East (3%), Hispanic (6%), AfroAmerican (0.6%)	Not discussed	Not discussed	The linkage disequilibrium (LD) threshold for clustering was set to r2< 0.01 and the size of the clustering window was set to 500 kb	horizontal pleiotropy effects, i.e., confounding effects caused by other diseases, may violate the second hypothesis in the MR analysis (SNPs are not associated with outcomes). Once horizontal pleiotropic effects were found, this instrumental variable was deleted. The MR-Egger regression test and MRPRESSO test were applied to detect potential horizontal pleiotropy and to eliminate the effect of pleiotropy by removing outliers	P<1×10-5	palindromic A/T or G/C alleles were excluded to avoid distortions in strand orientation or allelic coding	Not discussed	Not discussed	Not discussed	Not discussed	Not discussed	31 loci (1431 SNPs) associated with microbial (binary and quantitative traits)	Number of SNPs only provided in main text for specific MTs	No	NA	Inverse variance weighted	Weighted median	MR Egger	MR-PRESSO	Cochrans Q		Also did Leave One Out	IVs with an F-statistic of less than 10 were considered weak IVs and excluded and, whilst they provide F-statistics for some instances, it is unclear how many SNPs were used in or they explictly don't match with the number of SNPs listed for analyses so we have not provided F-statistics here	R (version 4.1.3)	TwoSampleMR	No	No	To account for multiple testing, we implemented a Bonferroni-corrected allowed type I error rate (a) of 0.05/n (the effective number of independent bacterial taxa at the taxonomic level): phylum P = 5.56 × 10-3 (0.05/9), class P = 3.33 × 10-3 (0.05/15), order P=2.50×10-3(0.05/20), family P=1.56×10-3 (0.0 5/32), and genus P=4.20×10-4 (0.05/119)	Not mentioned	Case/control	Beta	0.039	NA	NA	NA	NA	0.543725	Bonferroni	NA	Due to the limitations of data from gut microbes studies, the bacterial taxa mentioned in this article were only analysed at the genus and above level and not at the level of more specific species or strains	Not discussed	Not discussed	Our sample sizes of gut microbiota and cardiovascular proteins were not very large compared with some MR analyses with different aims. Moreover, the number of SNPs representative of each microbiota was relatively small.	Hardly any information provided in the MR study paper so most information had to be sourced from the original GWASs	Reverse MR of proteins on gut microbiome traits	Prevotellaceae.id.960 (family)	Vascular endothelial growth factor D	-0.113	NA	NA	NA	NA	0.265863	NA	NA
0880716487	No	No	Yes	Causal relationship between gut microbes and cardiovascular protein expression	2022	FRONTIERS IN CELLULAR AND INFECTION MICROBIOLOGY	DOI 10.3389/fcimb.2022.1048519	Wenchuan Zhang	Zhe Wang	wz_cmu@126.com	Department of Pathology, Shengjing Hospital of China Medical University, Shenyang, Liaoning, China	To reveal the causal relationship between gut microbiota and cardiovascular protein levels in plasma, we estimated their causal effects using two-sample Mendelian randomization (MR) analysis.	Evidence supports associations between gut microbiota and cardiovascular protein levels in plasma. However, it is unclear whether these associations reflect a causal relationship.	Two-sample	Protein	Vascular endothelial growth factor¬†D	Protein	Olink CVD-I proteins	Cardiovascular proteins; Folkersen 2020	Not mentioned	Both	30931	NA	30931	NA	NA	Healthy	European	Gut microbiome	RuminococcaceaeUCG010.id.11367	Kurilshikov 2021	Range: 4-89	both	18340	18340	NA	Healthy	European (78%), East-Asian (4%), Admixed (1%), "Multiethnic" (7%), Middle East (3%), Hispanic (6%), AfroAmerican (0.6%)	Not discussed	Not discussed	The linkage disequilibrium (LD) threshold for clustering was set to r2< 0.01 and the size of the clustering window was set to 500 kb	horizontal pleiotropy effects, i.e., confounding effects caused by other diseases, may violate the second hypothesis in the MR analysis (SNPs are not associated with outcomes). Once horizontal pleiotropic effects were found, this instrumental variable was deleted. The MR-Egger regression test and MRPRESSO test were applied to detect potential horizontal pleiotropy and to eliminate the effect of pleiotropy by removing outliers	P<1×10-5	palindromic A/T or G/C alleles were excluded to avoid distortions in strand orientation or allelic coding	Not discussed	Not discussed	Not discussed	Not discussed	Not discussed	31 loci (1431 SNPs) associated with microbial (binary and quantitative traits)	Number of SNPs only provided in main text for specific MTs	No	NA	Inverse variance weighted	Weighted median	MR Egger	MR-PRESSO	Cochrans Q		Also did Leave One Out	IVs with an F-statistic of less than 10 were considered weak IVs and excluded and, whilst they provide F-statistics for some instances, it is unclear how many SNPs were used in or they explictly don't match with the number of SNPs listed for analyses so we have not provided F-statistics here	R (version 4.1.3)	TwoSampleMR	No	No	To account for multiple testing, we implemented a Bonferroni-corrected allowed type I error rate (a) of 0.05/n (the effective number of independent bacterial taxa at the taxonomic level): phylum P = 5.56 × 10-3 (0.05/9), class P = 3.33 × 10-3 (0.05/15), order P=2.50×10-3(0.05/20), family P=1.56×10-3 (0.0 5/32), and genus P=4.20×10-4 (0.05/119)	Not mentioned	Case/control	Beta	-0.062	NA	NA	NA	NA	0.707303	Bonferroni	NA	Due to the limitations of data from gut microbes studies, the bacterial taxa mentioned in this article were only analysed at the genus and above level and not at the level of more specific species or strains	Not discussed	Not discussed	Our sample sizes of gut microbiota and cardiovascular proteins were not very large compared with some MR analyses with different aims. Moreover, the number of SNPs representative of each microbiota was relatively small.	Hardly any information provided in the MR study paper so most information had to be sourced from the original GWASs	Reverse MR of proteins on gut microbiome traits	Proteobacteria.id.2375 (phylum)	Vascular endothelial growth factor D	-0.066	NA	NA	NA	NA	0.597294	NA	NA
0880716487	No	No	Yes	Causal relationship between gut microbes and cardiovascular protein expression	2022	FRONTIERS IN CELLULAR AND INFECTION MICROBIOLOGY	DOI 10.3389/fcimb.2022.1048519	Wenchuan Zhang	Zhe Wang	wz_cmu@126.com	Department of Pathology, Shengjing Hospital of China Medical University, Shenyang, Liaoning, China	To reveal the causal relationship between gut microbiota and cardiovascular protein levels in plasma, we estimated their causal effects using two-sample Mendelian randomization (MR) analysis.	Evidence supports associations between gut microbiota and cardiovascular protein levels in plasma. However, it is unclear whether these associations reflect a causal relationship.	Two-sample	Protein	Vascular endothelial growth factor¬†D	Protein	Olink CVD-I proteins	Cardiovascular proteins; Folkersen 2020	Not mentioned	Both	30931	NA	30931	NA	NA	Healthy	European	Gut microbiome	RuminococcaceaeUCG011.id.11368	Kurilshikov 2021	Range: 4-89	both	18340	18340	NA	Healthy	European (78%), East-Asian (4%), Admixed (1%), "Multiethnic" (7%), Middle East (3%), Hispanic (6%), AfroAmerican (0.6%)	Not discussed	Not discussed	The linkage disequilibrium (LD) threshold for clustering was set to r2< 0.01 and the size of the clustering window was set to 500 kb	horizontal pleiotropy effects, i.e., confounding effects caused by other diseases, may violate the second hypothesis in the MR analysis (SNPs are not associated with outcomes). Once horizontal pleiotropic effects were found, this instrumental variable was deleted. The MR-Egger regression test and MRPRESSO test were applied to detect potential horizontal pleiotropy and to eliminate the effect of pleiotropy by removing outliers	P<1×10-5	palindromic A/T or G/C alleles were excluded to avoid distortions in strand orientation or allelic coding	Not discussed	Not discussed	Not discussed	Not discussed	Not discussed	31 loci (1431 SNPs) associated with microbial (binary and quantitative traits)	Number of SNPs only provided in main text for specific MTs	No	NA	Inverse variance weighted	Weighted median	MR Egger	MR-PRESSO	Cochrans Q		Also did Leave One Out	IVs with an F-statistic of less than 10 were considered weak IVs and excluded and, whilst they provide F-statistics for some instances, it is unclear how many SNPs were used in or they explictly don't match with the number of SNPs listed for analyses so we have not provided F-statistics here	R (version 4.1.3)	TwoSampleMR	No	No	To account for multiple testing, we implemented a Bonferroni-corrected allowed type I error rate (a) of 0.05/n (the effective number of independent bacterial taxa at the taxonomic level): phylum P = 5.56 × 10-3 (0.05/9), class P = 3.33 × 10-3 (0.05/15), order P=2.50×10-3(0.05/20), family P=1.56×10-3 (0.0 5/32), and genus P=4.20×10-4 (0.05/119)	Not mentioned	Case/control	Beta	-0.02	NA	NA	NA	NA	0.692428	Bonferroni	NA	Due to the limitations of data from gut microbes studies, the bacterial taxa mentioned in this article were only analysed at the genus and above level and not at the level of more specific species or strains	Not discussed	Not discussed	Our sample sizes of gut microbiota and cardiovascular proteins were not very large compared with some MR analyses with different aims. Moreover, the number of SNPs representative of each microbiota was relatively small.	Hardly any information provided in the MR study paper so most information had to be sourced from the original GWASs	Reverse MR of proteins on gut microbiome traits	Rhodospirillaceae.id.2717 (family)	Vascular endothelial growth factor D	-0.034	NA	NA	NA	NA	0.835457	NA	NA
0880716487	No	No	Yes	Causal relationship between gut microbes and cardiovascular protein expression	2022	FRONTIERS IN CELLULAR AND INFECTION MICROBIOLOGY	DOI 10.3389/fcimb.2022.1048519	Wenchuan Zhang	Zhe Wang	wz_cmu@126.com	Department of Pathology, Shengjing Hospital of China Medical University, Shenyang, Liaoning, China	To reveal the causal relationship between gut microbiota and cardiovascular protein levels in plasma, we estimated their causal effects using two-sample Mendelian randomization (MR) analysis.	Evidence supports associations between gut microbiota and cardiovascular protein levels in plasma. However, it is unclear whether these associations reflect a causal relationship.	Two-sample	Protein	Vascular endothelial growth factor¬†D	Protein	Olink CVD-I proteins	Cardiovascular proteins; Folkersen 2020	Not mentioned	Both	30931	NA	30931	NA	NA	Healthy	European	Gut microbiome	RuminococcaceaeUCG013.id.11370	Kurilshikov 2021	Range: 4-89	both	18340	18340	NA	Healthy	European (78%), East-Asian (4%), Admixed (1%), "Multiethnic" (7%), Middle East (3%), Hispanic (6%), AfroAmerican (0.6%)	Not discussed	Not discussed	The linkage disequilibrium (LD) threshold for clustering was set to r2< 0.01 and the size of the clustering window was set to 500 kb	horizontal pleiotropy effects, i.e., confounding effects caused by other diseases, may violate the second hypothesis in the MR analysis (SNPs are not associated with outcomes). Once horizontal pleiotropic effects were found, this instrumental variable was deleted. The MR-Egger regression test and MRPRESSO test were applied to detect potential horizontal pleiotropy and to eliminate the effect of pleiotropy by removing outliers	P<1×10-5	palindromic A/T or G/C alleles were excluded to avoid distortions in strand orientation or allelic coding	Not discussed	Not discussed	Not discussed	Not discussed	Not discussed	31 loci (1431 SNPs) associated with microbial (binary and quantitative traits)	Number of SNPs only provided in main text for specific MTs	No	NA	Inverse variance weighted	Weighted median	MR Egger	MR-PRESSO	Cochrans Q		Also did Leave One Out	IVs with an F-statistic of less than 10 were considered weak IVs and excluded and, whilst they provide F-statistics for some instances, it is unclear how many SNPs were used in or they explictly don't match with the number of SNPs listed for analyses so we have not provided F-statistics here	R (version 4.1.3)	TwoSampleMR	No	No	To account for multiple testing, we implemented a Bonferroni-corrected allowed type I error rate (a) of 0.05/n (the effective number of independent bacterial taxa at the taxonomic level): phylum P = 5.56 × 10-3 (0.05/9), class P = 3.33 × 10-3 (0.05/15), order P=2.50×10-3(0.05/20), family P=1.56×10-3 (0.0 5/32), and genus P=4.20×10-4 (0.05/119)	Not mentioned	Case/control	Beta	0.105	NA	NA	NA	NA	0.191256	Bonferroni	NA	Due to the limitations of data from gut microbes studies, the bacterial taxa mentioned in this article were only analysed at the genus and above level and not at the level of more specific species or strains	Not discussed	Not discussed	Our sample sizes of gut microbiota and cardiovascular proteins were not very large compared with some MR analyses with different aims. Moreover, the number of SNPs representative of each microbiota was relatively small.	Hardly any information provided in the MR study paper so most information had to be sourced from the original GWASs	Reverse MR of proteins on gut microbiome traits	Rhodospirillales.id.2667 (order)	Vascular endothelial growth factor D	0.086	NA	NA	NA	NA	0.4033	NA	NA
0880716487	No	No	Yes	Causal relationship between gut microbes and cardiovascular protein expression	2022	FRONTIERS IN CELLULAR AND INFECTION MICROBIOLOGY	DOI 10.3389/fcimb.2022.1048519	Wenchuan Zhang	Zhe Wang	wz_cmu@126.com	Department of Pathology, Shengjing Hospital of China Medical University, Shenyang, Liaoning, China	To reveal the causal relationship between gut microbiota and cardiovascular protein levels in plasma, we estimated their causal effects using two-sample Mendelian randomization (MR) analysis.	Evidence supports associations between gut microbiota and cardiovascular protein levels in plasma. However, it is unclear whether these associations reflect a causal relationship.	Two-sample	Protein	Vascular endothelial growth factor¬†D	Protein	Olink CVD-I proteins	Cardiovascular proteins; Folkersen 2020	Not mentioned	Both	30931	NA	30931	NA	NA	Healthy	European	Gut microbiome	RuminococcaceaeUCG014.id.11371	Kurilshikov 2021	Range: 4-89	both	18340	18340	NA	Healthy	European (78%), East-Asian (4%), Admixed (1%), "Multiethnic" (7%), Middle East (3%), Hispanic (6%), AfroAmerican (0.6%)	Not discussed	Not discussed	The linkage disequilibrium (LD) threshold for clustering was set to r2< 0.01 and the size of the clustering window was set to 500 kb	horizontal pleiotropy effects, i.e., confounding effects caused by other diseases, may violate the second hypothesis in the MR analysis (SNPs are not associated with outcomes). Once horizontal pleiotropic effects were found, this instrumental variable was deleted. The MR-Egger regression test and MRPRESSO test were applied to detect potential horizontal pleiotropy and to eliminate the effect of pleiotropy by removing outliers	P<1×10-5	palindromic A/T or G/C alleles were excluded to avoid distortions in strand orientation or allelic coding	Not discussed	Not discussed	Not discussed	Not discussed	Not discussed	31 loci (1431 SNPs) associated with microbial (binary and quantitative traits)	Number of SNPs only provided in main text for specific MTs	No	NA	Inverse variance weighted	Weighted median	MR Egger	MR-PRESSO	Cochrans Q		Also did Leave One Out	IVs with an F-statistic of less than 10 were considered weak IVs and excluded and, whilst they provide F-statistics for some instances, it is unclear how many SNPs were used in or they explictly don't match with the number of SNPs listed for analyses so we have not provided F-statistics here	R (version 4.1.3)	TwoSampleMR	No	No	To account for multiple testing, we implemented a Bonferroni-corrected allowed type I error rate (a) of 0.05/n (the effective number of independent bacterial taxa at the taxonomic level): phylum P = 5.56 × 10-3 (0.05/9), class P = 3.33 × 10-3 (0.05/15), order P=2.50×10-3(0.05/20), family P=1.56×10-3 (0.0 5/32), and genus P=4.20×10-4 (0.05/119)	Not mentioned	Case/control	Beta	0.023	NA	NA	NA	NA	0.804768	Bonferroni	NA	Due to the limitations of data from gut microbes studies, the bacterial taxa mentioned in this article were only analysed at the genus and above level and not at the level of more specific species or strains	Not discussed	Not discussed	Our sample sizes of gut microbiota and cardiovascular proteins were not very large compared with some MR analyses with different aims. Moreover, the number of SNPs representative of each microbiota was relatively small.	Hardly any information provided in the MR study paper so most information had to be sourced from the original GWASs	Reverse MR of proteins on gut microbiome traits	Rikenellaceae.id.967 (family)	Vascular endothelial growth factor D	0.037	NA	NA	NA	NA	0.650734	NA	NA
0880716487	No	No	Yes	Causal relationship between gut microbes and cardiovascular protein expression	2022	FRONTIERS IN CELLULAR AND INFECTION MICROBIOLOGY	DOI 10.3389/fcimb.2022.1048519	Wenchuan Zhang	Zhe Wang	wz_cmu@126.com	Department of Pathology, Shengjing Hospital of China Medical University, Shenyang, Liaoning, China	To reveal the causal relationship between gut microbiota and cardiovascular protein levels in plasma, we estimated their causal effects using two-sample Mendelian randomization (MR) analysis.	Evidence supports associations between gut microbiota and cardiovascular protein levels in plasma. However, it is unclear whether these associations reflect a causal relationship.	Two-sample	Protein	Vascular endothelial growth factor¬†D	Protein	Olink CVD-I proteins	Cardiovascular proteins; Folkersen 2020	Not mentioned	Both	30931	NA	30931	NA	NA	Healthy	European	Gut microbiome	Ruminococcus1.id.11373	Kurilshikov 2021	Range: 4-89	both	18340	18340	NA	Healthy	European (78%), East-Asian (4%), Admixed (1%), "Multiethnic" (7%), Middle East (3%), Hispanic (6%), AfroAmerican (0.6%)	Not discussed	Not discussed	The linkage disequilibrium (LD) threshold for clustering was set to r2< 0.01 and the size of the clustering window was set to 500 kb	horizontal pleiotropy effects, i.e., confounding effects caused by other diseases, may violate the second hypothesis in the MR analysis (SNPs are not associated with outcomes). Once horizontal pleiotropic effects were found, this instrumental variable was deleted. The MR-Egger regression test and MRPRESSO test were applied to detect potential horizontal pleiotropy and to eliminate the effect of pleiotropy by removing outliers	P<1×10-5	palindromic A/T or G/C alleles were excluded to avoid distortions in strand orientation or allelic coding	Not discussed	Not discussed	Not discussed	Not discussed	Not discussed	31 loci (1431 SNPs) associated with microbial (binary and quantitative traits)	Number of SNPs only provided in main text for specific MTs	No	NA	Inverse variance weighted	Weighted median	MR Egger	MR-PRESSO	Cochrans Q		Also did Leave One Out	IVs with an F-statistic of less than 10 were considered weak IVs and excluded and, whilst they provide F-statistics for some instances, it is unclear how many SNPs were used in or they explictly don't match with the number of SNPs listed for analyses so we have not provided F-statistics here	R (version 4.1.3)	TwoSampleMR	No	No	To account for multiple testing, we implemented a Bonferroni-corrected allowed type I error rate (a) of 0.05/n (the effective number of independent bacterial taxa at the taxonomic level): phylum P = 5.56 × 10-3 (0.05/9), class P = 3.33 × 10-3 (0.05/15), order P=2.50×10-3(0.05/20), family P=1.56×10-3 (0.0 5/32), and genus P=4.20×10-4 (0.05/119)	Not mentioned	Case/control	Beta	0.086	NA	NA	NA	NA	0.516597	Bonferroni	NA	Due to the limitations of data from gut microbes studies, the bacterial taxa mentioned in this article were only analysed at the genus and above level and not at the level of more specific species or strains	Not discussed	Not discussed	Our sample sizes of gut microbiota and cardiovascular proteins were not very large compared with some MR analyses with different aims. Moreover, the number of SNPs representative of each microbiota was relatively small.	Hardly any information provided in the MR study paper so most information had to be sourced from the original GWASs	Reverse MR of proteins on gut microbiome traits	RikenellaceaeRC9gutgroup.id.11191 (genus)	Vascular endothelial growth factor D	NA	NA	NA	NA	NA	NA	NA	NA
0880716487	No	No	Yes	Causal relationship between gut microbes and cardiovascular protein expression	2022	FRONTIERS IN CELLULAR AND INFECTION MICROBIOLOGY	DOI 10.3389/fcimb.2022.1048519	Wenchuan Zhang	Zhe Wang	wz_cmu@126.com	Department of Pathology, Shengjing Hospital of China Medical University, Shenyang, Liaoning, China	To reveal the causal relationship between gut microbiota and cardiovascular protein levels in plasma, we estimated their causal effects using two-sample Mendelian randomization (MR) analysis.	Evidence supports associations between gut microbiota and cardiovascular protein levels in plasma. However, it is unclear whether these associations reflect a causal relationship.	Two-sample	Protein	Vascular endothelial growth factor¬†D	Protein	Olink CVD-I proteins	Cardiovascular proteins; Folkersen 2020	Not mentioned	Both	30931	NA	30931	NA	NA	Healthy	European	Gut microbiome	Ruminococcus2.id.11374	Kurilshikov 2021	Range: 4-89	both	18340	18340	NA	Healthy	European (78%), East-Asian (4%), Admixed (1%), "Multiethnic" (7%), Middle East (3%), Hispanic (6%), AfroAmerican (0.6%)	Not discussed	Not discussed	The linkage disequilibrium (LD) threshold for clustering was set to r2< 0.01 and the size of the clustering window was set to 500 kb	horizontal pleiotropy effects, i.e., confounding effects caused by other diseases, may violate the second hypothesis in the MR analysis (SNPs are not associated with outcomes). Once horizontal pleiotropic effects were found, this instrumental variable was deleted. The MR-Egger regression test and MRPRESSO test were applied to detect potential horizontal pleiotropy and to eliminate the effect of pleiotropy by removing outliers	P<1×10-5	palindromic A/T or G/C alleles were excluded to avoid distortions in strand orientation or allelic coding	Not discussed	Not discussed	Not discussed	Not discussed	Not discussed	31 loci (1431 SNPs) associated with microbial (binary and quantitative traits)	Number of SNPs only provided in main text for specific MTs	No	NA	Inverse variance weighted	Weighted median	MR Egger	MR-PRESSO	Cochrans Q		Also did Leave One Out	IVs with an F-statistic of less than 10 were considered weak IVs and excluded and, whilst they provide F-statistics for some instances, it is unclear how many SNPs were used in or they explictly don't match with the number of SNPs listed for analyses so we have not provided F-statistics here	R (version 4.1.3)	TwoSampleMR	No	No	To account for multiple testing, we implemented a Bonferroni-corrected allowed type I error rate (a) of 0.05/n (the effective number of independent bacterial taxa at the taxonomic level): phylum P = 5.56 × 10-3 (0.05/9), class P = 3.33 × 10-3 (0.05/15), order P=2.50×10-3(0.05/20), family P=1.56×10-3 (0.0 5/32), and genus P=4.20×10-4 (0.05/119)	Not mentioned	Case/control	Beta	0.084	NA	NA	NA	NA	0.456944	Bonferroni	NA	Due to the limitations of data from gut microbes studies, the bacterial taxa mentioned in this article were only analysed at the genus and above level and not at the level of more specific species or strains	Not discussed	Not discussed	Our sample sizes of gut microbiota and cardiovascular proteins were not very large compared with some MR analyses with different aims. Moreover, the number of SNPs representative of each microbiota was relatively small.	Hardly any information provided in the MR study paper so most information had to be sourced from the original GWASs	Reverse MR of proteins on gut microbiome traits	Romboutsia.id.11347 (genus)	Vascular endothelial growth factor D	-0.172	NA	NA	NA	NA	0.122595	NA	NA
0880716487	No	No	Yes	Causal relationship between gut microbes and cardiovascular protein expression	2022	FRONTIERS IN CELLULAR AND INFECTION MICROBIOLOGY	DOI 10.3389/fcimb.2022.1048519	Wenchuan Zhang	Zhe Wang	wz_cmu@126.com	Department of Pathology, Shengjing Hospital of China Medical University, Shenyang, Liaoning, China	To reveal the causal relationship between gut microbiota and cardiovascular protein levels in plasma, we estimated their causal effects using two-sample Mendelian randomization (MR) analysis.	Evidence supports associations between gut microbiota and cardiovascular protein levels in plasma. However, it is unclear whether these associations reflect a causal relationship.	Two-sample	Protein	Vascular endothelial growth factor¬†D	Protein	Olink CVD-I proteins	Cardiovascular proteins; Folkersen 2020	Not mentioned	Both	30931	NA	30931	NA	NA	Healthy	European	Gut microbiome	Sellimonas.id.14369	Kurilshikov 2021	Range: 4-89	both	18340	18340	NA	Healthy	European (78%), East-Asian (4%), Admixed (1%), "Multiethnic" (7%), Middle East (3%), Hispanic (6%), AfroAmerican (0.6%)	Not discussed	Not discussed	The linkage disequilibrium (LD) threshold for clustering was set to r2< 0.01 and the size of the clustering window was set to 500 kb	horizontal pleiotropy effects, i.e., confounding effects caused by other diseases, may violate the second hypothesis in the MR analysis (SNPs are not associated with outcomes). Once horizontal pleiotropic effects were found, this instrumental variable was deleted. The MR-Egger regression test and MRPRESSO test were applied to detect potential horizontal pleiotropy and to eliminate the effect of pleiotropy by removing outliers	P<1×10-5	palindromic A/T or G/C alleles were excluded to avoid distortions in strand orientation or allelic coding	Not discussed	Not discussed	Not discussed	Not discussed	Not discussed	31 loci (1431 SNPs) associated with microbial (binary and quantitative traits)	Number of SNPs only provided in main text for specific MTs	No	NA	Inverse variance weighted	Weighted median	MR Egger	MR-PRESSO	Cochrans Q		Also did Leave One Out	IVs with an F-statistic of less than 10 were considered weak IVs and excluded and, whilst they provide F-statistics for some instances, it is unclear how many SNPs were used in or they explictly don't match with the number of SNPs listed for analyses so we have not provided F-statistics here	R (version 4.1.3)	TwoSampleMR	No	No	To account for multiple testing, we implemented a Bonferroni-corrected allowed type I error rate (a) of 0.05/n (the effective number of independent bacterial taxa at the taxonomic level): phylum P = 5.56 × 10-3 (0.05/9), class P = 3.33 × 10-3 (0.05/15), order P=2.50×10-3(0.05/20), family P=1.56×10-3 (0.0 5/32), and genus P=4.20×10-4 (0.05/119)	Not mentioned	Case/control	Beta	0.07	NA	NA	NA	NA	0.243138	Bonferroni	NA	Due to the limitations of data from gut microbes studies, the bacterial taxa mentioned in this article were only analysed at the genus and above level and not at the level of more specific species or strains	Not discussed	Not discussed	Our sample sizes of gut microbiota and cardiovascular proteins were not very large compared with some MR analyses with different aims. Moreover, the number of SNPs representative of each microbiota was relatively small.	Hardly any information provided in the MR study paper so most information had to be sourced from the original GWASs	Reverse MR of proteins on gut microbiome traits	Roseburia.id.2012 (genus)	Vascular endothelial growth factor D	NA	NA	NA	NA	NA	NA	NA	NA
0880716487	No	No	Yes	Causal relationship between gut microbes and cardiovascular protein expression	2022	FRONTIERS IN CELLULAR AND INFECTION MICROBIOLOGY	DOI 10.3389/fcimb.2022.1048519	Wenchuan Zhang	Zhe Wang	wz_cmu@126.com	Department of Pathology, Shengjing Hospital of China Medical University, Shenyang, Liaoning, China	To reveal the causal relationship between gut microbiota and cardiovascular protein levels in plasma, we estimated their causal effects using two-sample Mendelian randomization (MR) analysis.	Evidence supports associations between gut microbiota and cardiovascular protein levels in plasma. However, it is unclear whether these associations reflect a causal relationship.	Two-sample	Protein	Vascular endothelial growth factor¬†D	Protein	Olink CVD-I proteins	Cardiovascular proteins; Folkersen 2020	Not mentioned	Both	30931	NA	30931	NA	NA	Healthy	European	Gut microbiome	Senegalimassilia.id.11160	Kurilshikov 2021	Range: 4-89	both	18340	18340	NA	Healthy	European (78%), East-Asian (4%), Admixed (1%), "Multiethnic" (7%), Middle East (3%), Hispanic (6%), AfroAmerican (0.6%)	Not discussed	Not discussed	The linkage disequilibrium (LD) threshold for clustering was set to r2< 0.01 and the size of the clustering window was set to 500 kb	horizontal pleiotropy effects, i.e., confounding effects caused by other diseases, may violate the second hypothesis in the MR analysis (SNPs are not associated with outcomes). Once horizontal pleiotropic effects were found, this instrumental variable was deleted. The MR-Egger regression test and MRPRESSO test were applied to detect potential horizontal pleiotropy and to eliminate the effect of pleiotropy by removing outliers	P<1×10-5	palindromic A/T or G/C alleles were excluded to avoid distortions in strand orientation or allelic coding	Not discussed	Not discussed	Not discussed	Not discussed	Not discussed	31 loci (1431 SNPs) associated with microbial (binary and quantitative traits)	Number of SNPs only provided in main text for specific MTs	No	NA	Inverse variance weighted	Weighted median	MR Egger	MR-PRESSO	Cochrans Q		Also did Leave One Out	IVs with an F-statistic of less than 10 were considered weak IVs and excluded and, whilst they provide F-statistics for some instances, it is unclear how many SNPs were used in or they explictly don't match with the number of SNPs listed for analyses so we have not provided F-statistics here	R (version 4.1.3)	TwoSampleMR	No	No	To account for multiple testing, we implemented a Bonferroni-corrected allowed type I error rate (a) of 0.05/n (the effective number of independent bacterial taxa at the taxonomic level): phylum P = 5.56 × 10-3 (0.05/9), class P = 3.33 × 10-3 (0.05/15), order P=2.50×10-3(0.05/20), family P=1.56×10-3 (0.0 5/32), and genus P=4.20×10-4 (0.05/119)	Not mentioned	Case/control	Beta	NA	NA	NA	NA	NA	NA	Bonferroni	NA	Due to the limitations of data from gut microbes studies, the bacterial taxa mentioned in this article were only analysed at the genus and above level and not at the level of more specific species or strains	Not discussed	Not discussed	Our sample sizes of gut microbiota and cardiovascular proteins were not very large compared with some MR analyses with different aims. Moreover, the number of SNPs representative of each microbiota was relatively small.	Hardly any information provided in the MR study paper so most information had to be sourced from the original GWASs	Reverse MR of proteins on gut microbiome traits	Ruminiclostridium5.id.11355 (genus)	Vascular endothelial growth factor D	-0.03	NA	NA	NA	NA	0.766532	NA	NA
0880716487	No	No	Yes	Causal relationship between gut microbes and cardiovascular protein expression	2022	FRONTIERS IN CELLULAR AND INFECTION MICROBIOLOGY	DOI 10.3389/fcimb.2022.1048519	Wenchuan Zhang	Zhe Wang	wz_cmu@126.com	Department of Pathology, Shengjing Hospital of China Medical University, Shenyang, Liaoning, China	To reveal the causal relationship between gut microbiota and cardiovascular protein levels in plasma, we estimated their causal effects using two-sample Mendelian randomization (MR) analysis.	Evidence supports associations between gut microbiota and cardiovascular protein levels in plasma. However, it is unclear whether these associations reflect a causal relationship.	Two-sample	Protein	Vascular endothelial growth factor¬†D	Protein	Olink CVD-I proteins	Cardiovascular proteins; Folkersen 2020	Not mentioned	Both	30931	NA	30931	NA	NA	Healthy	European	Gut microbiome	Slackia.id.825	Kurilshikov 2021	Range: 4-89	both	18340	18340	NA	Healthy	European (78%), East-Asian (4%), Admixed (1%), "Multiethnic" (7%), Middle East (3%), Hispanic (6%), AfroAmerican (0.6%)	Not discussed	Not discussed	The linkage disequilibrium (LD) threshold for clustering was set to r2< 0.01 and the size of the clustering window was set to 500 kb	horizontal pleiotropy effects, i.e., confounding effects caused by other diseases, may violate the second hypothesis in the MR analysis (SNPs are not associated with outcomes). Once horizontal pleiotropic effects were found, this instrumental variable was deleted. The MR-Egger regression test and MRPRESSO test were applied to detect potential horizontal pleiotropy and to eliminate the effect of pleiotropy by removing outliers	P<1×10-5	palindromic A/T or G/C alleles were excluded to avoid distortions in strand orientation or allelic coding	Not discussed	Not discussed	Not discussed	Not discussed	Not discussed	31 loci (1431 SNPs) associated with microbial (binary and quantitative traits)	Number of SNPs only provided in main text for specific MTs	No	NA	Inverse variance weighted	Weighted median	MR Egger	MR-PRESSO	Cochrans Q		Also did Leave One Out	IVs with an F-statistic of less than 10 were considered weak IVs and excluded and, whilst they provide F-statistics for some instances, it is unclear how many SNPs were used in or they explictly don't match with the number of SNPs listed for analyses so we have not provided F-statistics here	R (version 4.1.3)	TwoSampleMR	No	No	To account for multiple testing, we implemented a Bonferroni-corrected allowed type I error rate (a) of 0.05/n (the effective number of independent bacterial taxa at the taxonomic level): phylum P = 5.56 × 10-3 (0.05/9), class P = 3.33 × 10-3 (0.05/15), order P=2.50×10-3(0.05/20), family P=1.56×10-3 (0.0 5/32), and genus P=4.20×10-4 (0.05/119)	Not mentioned	Case/control	Beta	0.149	NA	NA	NA	NA	0.151269	Bonferroni	NA	Due to the limitations of data from gut microbes studies, the bacterial taxa mentioned in this article were only analysed at the genus and above level and not at the level of more specific species or strains	Not discussed	Not discussed	Our sample sizes of gut microbiota and cardiovascular proteins were not very large compared with some MR analyses with different aims. Moreover, the number of SNPs representative of each microbiota was relatively small.	Hardly any information provided in the MR study paper so most information had to be sourced from the original GWASs	Reverse MR of proteins on gut microbiome traits	Ruminiclostridium6.id.11356 (genus)	Vascular endothelial growth factor D	0.023	NA	NA	NA	NA	0.784665	NA	NA
0880716487	No	No	Yes	Causal relationship between gut microbes and cardiovascular protein expression	2022	FRONTIERS IN CELLULAR AND INFECTION MICROBIOLOGY	DOI 10.3389/fcimb.2022.1048519	Wenchuan Zhang	Zhe Wang	wz_cmu@126.com	Department of Pathology, Shengjing Hospital of China Medical University, Shenyang, Liaoning, China	To reveal the causal relationship between gut microbiota and cardiovascular protein levels in plasma, we estimated their causal effects using two-sample Mendelian randomization (MR) analysis.	Evidence supports associations between gut microbiota and cardiovascular protein levels in plasma. However, it is unclear whether these associations reflect a causal relationship.	Two-sample	Protein	Vascular endothelial growth factor¬†D	Protein	Olink CVD-I proteins	Cardiovascular proteins; Folkersen 2020	Not mentioned	Both	30931	NA	30931	NA	NA	Healthy	European	Gut microbiome	Streptococcus.id.1853	Kurilshikov 2021	Range: 4-89	both	18340	18340	NA	Healthy	European (78%), East-Asian (4%), Admixed (1%), "Multiethnic" (7%), Middle East (3%), Hispanic (6%), AfroAmerican (0.6%)	Not discussed	Not discussed	The linkage disequilibrium (LD) threshold for clustering was set to r2< 0.01 and the size of the clustering window was set to 500 kb	horizontal pleiotropy effects, i.e., confounding effects caused by other diseases, may violate the second hypothesis in the MR analysis (SNPs are not associated with outcomes). Once horizontal pleiotropic effects were found, this instrumental variable was deleted. The MR-Egger regression test and MRPRESSO test were applied to detect potential horizontal pleiotropy and to eliminate the effect of pleiotropy by removing outliers	P<1×10-5	palindromic A/T or G/C alleles were excluded to avoid distortions in strand orientation or allelic coding	Not discussed	Not discussed	Not discussed	Not discussed	Not discussed	31 loci (1431 SNPs) associated with microbial (binary and quantitative traits)	Number of SNPs only provided in main text for specific MTs	No	NA	Inverse variance weighted	Weighted median	MR Egger	MR-PRESSO	Cochrans Q		Also did Leave One Out	IVs with an F-statistic of less than 10 were considered weak IVs and excluded and, whilst they provide F-statistics for some instances, it is unclear how many SNPs were used in or they explictly don't match with the number of SNPs listed for analyses so we have not provided F-statistics here	R (version 4.1.3)	TwoSampleMR	No	No	To account for multiple testing, we implemented a Bonferroni-corrected allowed type I error rate (a) of 0.05/n (the effective number of independent bacterial taxa at the taxonomic level): phylum P = 5.56 × 10-3 (0.05/9), class P = 3.33 × 10-3 (0.05/15), order P=2.50×10-3(0.05/20), family P=1.56×10-3 (0.0 5/32), and genus P=4.20×10-4 (0.05/119)	Not mentioned	Case/control	Beta	0.077	NA	NA	NA	NA	0.328925	Bonferroni	NA	Due to the limitations of data from gut microbes studies, the bacterial taxa mentioned in this article were only analysed at the genus and above level and not at the level of more specific species or strains	Not discussed	Not discussed	Our sample sizes of gut microbiota and cardiovascular proteins were not very large compared with some MR analyses with different aims. Moreover, the number of SNPs representative of each microbiota was relatively small.	Hardly any information provided in the MR study paper so most information had to be sourced from the original GWASs	Reverse MR of proteins on gut microbiome traits	Ruminiclostridium9.id.11357 (genus)	Vascular endothelial growth factor D	-0.033	NA	NA	NA	NA	0.804627	NA	NA
0880716487	No	No	Yes	Causal relationship between gut microbes and cardiovascular protein expression	2022	FRONTIERS IN CELLULAR AND INFECTION MICROBIOLOGY	DOI 10.3389/fcimb.2022.1048519	Wenchuan Zhang	Zhe Wang	wz_cmu@126.com	Department of Pathology, Shengjing Hospital of China Medical University, Shenyang, Liaoning, China	To reveal the causal relationship between gut microbiota and cardiovascular protein levels in plasma, we estimated their causal effects using two-sample Mendelian randomization (MR) analysis.	Evidence supports associations between gut microbiota and cardiovascular protein levels in plasma. However, it is unclear whether these associations reflect a causal relationship.	Two-sample	Protein	Vascular endothelial growth factor¬†D	Protein	Olink CVD-I proteins	Cardiovascular proteins; Folkersen 2020	Not mentioned	Both	30931	NA	30931	NA	NA	Healthy	European	Gut microbiome	Subdoligranulum.id.2070	Kurilshikov 2021	Range: 4-89	both	18340	18340	NA	Healthy	European (78%), East-Asian (4%), Admixed (1%), "Multiethnic" (7%), Middle East (3%), Hispanic (6%), AfroAmerican (0.6%)	Not discussed	Not discussed	The linkage disequilibrium (LD) threshold for clustering was set to r2< 0.01 and the size of the clustering window was set to 500 kb	horizontal pleiotropy effects, i.e., confounding effects caused by other diseases, may violate the second hypothesis in the MR analysis (SNPs are not associated with outcomes). Once horizontal pleiotropic effects were found, this instrumental variable was deleted. The MR-Egger regression test and MRPRESSO test were applied to detect potential horizontal pleiotropy and to eliminate the effect of pleiotropy by removing outliers	P<1×10-5	palindromic A/T or G/C alleles were excluded to avoid distortions in strand orientation or allelic coding	Not discussed	Not discussed	Not discussed	Not discussed	Not discussed	31 loci (1431 SNPs) associated with microbial (binary and quantitative traits)	Number of SNPs only provided in main text for specific MTs	No	NA	Inverse variance weighted	Weighted median	MR Egger	MR-PRESSO	Cochrans Q		Also did Leave One Out	IVs with an F-statistic of less than 10 were considered weak IVs and excluded and, whilst they provide F-statistics for some instances, it is unclear how many SNPs were used in or they explictly don't match with the number of SNPs listed for analyses so we have not provided F-statistics here	R (version 4.1.3)	TwoSampleMR	No	No	To account for multiple testing, we implemented a Bonferroni-corrected allowed type I error rate (a) of 0.05/n (the effective number of independent bacterial taxa at the taxonomic level): phylum P = 5.56 × 10-3 (0.05/9), class P = 3.33 × 10-3 (0.05/15), order P=2.50×10-3(0.05/20), family P=1.56×10-3 (0.0 5/32), and genus P=4.20×10-4 (0.05/119)	Not mentioned	Case/control	Beta	0.068	NA	NA	NA	NA	0.462432	Bonferroni	NA	Due to the limitations of data from gut microbes studies, the bacterial taxa mentioned in this article were only analysed at the genus and above level and not at the level of more specific species or strains	Not discussed	Not discussed	Our sample sizes of gut microbiota and cardiovascular proteins were not very large compared with some MR analyses with different aims. Moreover, the number of SNPs representative of each microbiota was relatively small.	Hardly any information provided in the MR study paper so most information had to be sourced from the original GWASs	Reverse MR of proteins on gut microbiome traits	Ruminococcaceae.id.2050 (family)	Vascular endothelial growth factor D	0.012	NA	NA	NA	NA	0.892837	NA	NA
0880716487	No	No	Yes	Causal relationship between gut microbes and cardiovascular protein expression	2022	FRONTIERS IN CELLULAR AND INFECTION MICROBIOLOGY	DOI 10.3389/fcimb.2022.1048519	Wenchuan Zhang	Zhe Wang	wz_cmu@126.com	Department of Pathology, Shengjing Hospital of China Medical University, Shenyang, Liaoning, China	To reveal the causal relationship between gut microbiota and cardiovascular protein levels in plasma, we estimated their causal effects using two-sample Mendelian randomization (MR) analysis.	Evidence supports associations between gut microbiota and cardiovascular protein levels in plasma. However, it is unclear whether these associations reflect a causal relationship.	Two-sample	Protein	Vascular endothelial growth factor¬†D	Protein	Olink CVD-I proteins	Cardiovascular proteins; Folkersen 2020	Not mentioned	Both	30931	NA	30931	NA	NA	Healthy	European	Gut microbiome	Sutterella.id.2896	Kurilshikov 2021	Range: 4-89	both	18340	18340	NA	Healthy	European (78%), East-Asian (4%), Admixed (1%), "Multiethnic" (7%), Middle East (3%), Hispanic (6%), AfroAmerican (0.6%)	Not discussed	Not discussed	The linkage disequilibrium (LD) threshold for clustering was set to r2< 0.01 and the size of the clustering window was set to 500 kb	horizontal pleiotropy effects, i.e., confounding effects caused by other diseases, may violate the second hypothesis in the MR analysis (SNPs are not associated with outcomes). Once horizontal pleiotropic effects were found, this instrumental variable was deleted. The MR-Egger regression test and MRPRESSO test were applied to detect potential horizontal pleiotropy and to eliminate the effect of pleiotropy by removing outliers	P<1×10-5	palindromic A/T or G/C alleles were excluded to avoid distortions in strand orientation or allelic coding	Not discussed	Not discussed	Not discussed	Not discussed	Not discussed	31 loci (1431 SNPs) associated with microbial (binary and quantitative traits)	Number of SNPs only provided in main text for specific MTs	No	NA	Inverse variance weighted	Weighted median	MR Egger	MR-PRESSO	Cochrans Q		Also did Leave One Out	IVs with an F-statistic of less than 10 were considered weak IVs and excluded and, whilst they provide F-statistics for some instances, it is unclear how many SNPs were used in or they explictly don't match with the number of SNPs listed for analyses so we have not provided F-statistics here	R (version 4.1.3)	TwoSampleMR	No	No	To account for multiple testing, we implemented a Bonferroni-corrected allowed type I error rate (a) of 0.05/n (the effective number of independent bacterial taxa at the taxonomic level): phylum P = 5.56 × 10-3 (0.05/9), class P = 3.33 × 10-3 (0.05/15), order P=2.50×10-3(0.05/20), family P=1.56×10-3 (0.0 5/32), and genus P=4.20×10-4 (0.05/119)	Not mentioned	Case/control	Beta	-0.233	NA	NA	NA	NA	0.104145	Bonferroni	NA	Due to the limitations of data from gut microbes studies, the bacterial taxa mentioned in this article were only analysed at the genus and above level and not at the level of more specific species or strains	Not discussed	Not discussed	Our sample sizes of gut microbiota and cardiovascular proteins were not very large compared with some MR analyses with different aims. Moreover, the number of SNPs representative of each microbiota was relatively small.	Hardly any information provided in the MR study paper so most information had to be sourced from the original GWASs	Reverse MR of proteins on gut microbiome traits	RuminococcaceaeNK4A214group.id.11358 (genus)	Vascular endothelial growth factor D	-0.105	NA	NA	NA	NA	0.256596	NA	NA
0880716487	No	No	Yes	Causal relationship between gut microbes and cardiovascular protein expression	2022	FRONTIERS IN CELLULAR AND INFECTION MICROBIOLOGY	DOI 10.3389/fcimb.2022.1048519	Wenchuan Zhang	Zhe Wang	wz_cmu@126.com	Department of Pathology, Shengjing Hospital of China Medical University, Shenyang, Liaoning, China	To reveal the causal relationship between gut microbiota and cardiovascular protein levels in plasma, we estimated their causal effects using two-sample Mendelian randomization (MR) analysis.	Evidence supports associations between gut microbiota and cardiovascular protein levels in plasma. However, it is unclear whether these associations reflect a causal relationship.	Two-sample	Protein	Vascular endothelial growth factor¬†D	Protein	Olink CVD-I proteins	Cardiovascular proteins; Folkersen 2020	Not mentioned	Both	30931	NA	30931	NA	NA	Healthy	European	Gut microbiome	Terrisporobacter.id.11348	Kurilshikov 2021	Range: 4-89	both	18340	18340	NA	Healthy	European (78%), East-Asian (4%), Admixed (1%), "Multiethnic" (7%), Middle East (3%), Hispanic (6%), AfroAmerican (0.6%)	Not discussed	Not discussed	The linkage disequilibrium (LD) threshold for clustering was set to r2< 0.01 and the size of the clustering window was set to 500 kb	horizontal pleiotropy effects, i.e., confounding effects caused by other diseases, may violate the second hypothesis in the MR analysis (SNPs are not associated with outcomes). Once horizontal pleiotropic effects were found, this instrumental variable was deleted. The MR-Egger regression test and MRPRESSO test were applied to detect potential horizontal pleiotropy and to eliminate the effect of pleiotropy by removing outliers	P<1×10-5	palindromic A/T or G/C alleles were excluded to avoid distortions in strand orientation or allelic coding	Not discussed	Not discussed	Not discussed	Not discussed	Not discussed	31 loci (1431 SNPs) associated with microbial (binary and quantitative traits)	Number of SNPs only provided in main text for specific MTs	No	NA	Inverse variance weighted	Weighted median	MR Egger	MR-PRESSO	Cochrans Q		Also did Leave One Out	IVs with an F-statistic of less than 10 were considered weak IVs and excluded and, whilst they provide F-statistics for some instances, it is unclear how many SNPs were used in or they explictly don't match with the number of SNPs listed for analyses so we have not provided F-statistics here	R (version 4.1.3)	TwoSampleMR	No	No	To account for multiple testing, we implemented a Bonferroni-corrected allowed type I error rate (a) of 0.05/n (the effective number of independent bacterial taxa at the taxonomic level): phylum P = 5.56 × 10-3 (0.05/9), class P = 3.33 × 10-3 (0.05/15), order P=2.50×10-3(0.05/20), family P=1.56×10-3 (0.0 5/32), and genus P=4.20×10-4 (0.05/119)	Not mentioned	Case/control	Beta	NA	NA	NA	NA	NA	NA	Bonferroni	NA	Due to the limitations of data from gut microbes studies, the bacterial taxa mentioned in this article were only analysed at the genus and above level and not at the level of more specific species or strains	Not discussed	Not discussed	Our sample sizes of gut microbiota and cardiovascular proteins were not very large compared with some MR analyses with different aims. Moreover, the number of SNPs representative of each microbiota was relatively small.	Hardly any information provided in the MR study paper so most information had to be sourced from the original GWASs	Reverse MR of proteins on gut microbiome traits	RuminococcaceaeUCG002.id.11360 (genus)	Vascular endothelial growth factor D	-0.151	NA	NA	NA	NA	0.120969	NA	NA
0880716487	No	No	Yes	Causal relationship between gut microbes and cardiovascular protein expression	2022	FRONTIERS IN CELLULAR AND INFECTION MICROBIOLOGY	DOI 10.3389/fcimb.2022.1048519	Wenchuan Zhang	Zhe Wang	wz_cmu@126.com	Department of Pathology, Shengjing Hospital of China Medical University, Shenyang, Liaoning, China	To reveal the causal relationship between gut microbiota and cardiovascular protein levels in plasma, we estimated their causal effects using two-sample Mendelian randomization (MR) analysis.	Evidence supports associations between gut microbiota and cardiovascular protein levels in plasma. However, it is unclear whether these associations reflect a causal relationship.	Two-sample	Protein	Vascular endothelial growth factor¬†D	Protein	Olink CVD-I proteins	Cardiovascular proteins; Folkersen 2020	Not mentioned	Both	30931	NA	30931	NA	NA	Healthy	European	Gut microbiome	Turicibacter.id.2162	Kurilshikov 2021	Range: 4-89	both	18340	18340	NA	Healthy	European (78%), East-Asian (4%), Admixed (1%), "Multiethnic" (7%), Middle East (3%), Hispanic (6%), AfroAmerican (0.6%)	Not discussed	Not discussed	The linkage disequilibrium (LD) threshold for clustering was set to r2< 0.01 and the size of the clustering window was set to 500 kb	horizontal pleiotropy effects, i.e., confounding effects caused by other diseases, may violate the second hypothesis in the MR analysis (SNPs are not associated with outcomes). Once horizontal pleiotropic effects were found, this instrumental variable was deleted. The MR-Egger regression test and MRPRESSO test were applied to detect potential horizontal pleiotropy and to eliminate the effect of pleiotropy by removing outliers	P<1×10-5	palindromic A/T or G/C alleles were excluded to avoid distortions in strand orientation or allelic coding	Not discussed	Not discussed	Not discussed	Not discussed	Not discussed	31 loci (1431 SNPs) associated with microbial (binary and quantitative traits)	Number of SNPs only provided in main text for specific MTs	No	NA	Inverse variance weighted	Weighted median	MR Egger	MR-PRESSO	Cochrans Q		Also did Leave One Out	IVs with an F-statistic of less than 10 were considered weak IVs and excluded and, whilst they provide F-statistics for some instances, it is unclear how many SNPs were used in or they explictly don't match with the number of SNPs listed for analyses so we have not provided F-statistics here	R (version 4.1.3)	TwoSampleMR	No	No	To account for multiple testing, we implemented a Bonferroni-corrected allowed type I error rate (a) of 0.05/n (the effective number of independent bacterial taxa at the taxonomic level): phylum P = 5.56 × 10-3 (0.05/9), class P = 3.33 × 10-3 (0.05/15), order P=2.50×10-3(0.05/20), family P=1.56×10-3 (0.0 5/32), and genus P=4.20×10-4 (0.05/119)	Not mentioned	Case/control	Beta	-0.026	NA	NA	NA	NA	0.820424	Bonferroni	NA	Due to the limitations of data from gut microbes studies, the bacterial taxa mentioned in this article were only analysed at the genus and above level and not at the level of more specific species or strains	Not discussed	Not discussed	Our sample sizes of gut microbiota and cardiovascular proteins were not very large compared with some MR analyses with different aims. Moreover, the number of SNPs representative of each microbiota was relatively small.	Hardly any information provided in the MR study paper so most information had to be sourced from the original GWASs	Reverse MR of proteins on gut microbiome traits	RuminococcaceaeUCG003.id.11361 (genus)	Vascular endothelial growth factor D	NA	NA	NA	NA	NA	NA	NA	NA
0880716487	No	No	Yes	Causal relationship between gut microbes and cardiovascular protein expression	2022	FRONTIERS IN CELLULAR AND INFECTION MICROBIOLOGY	DOI 10.3389/fcimb.2022.1048519	Wenchuan Zhang	Zhe Wang	wz_cmu@126.com	Department of Pathology, Shengjing Hospital of China Medical University, Shenyang, Liaoning, China	To reveal the causal relationship between gut microbiota and cardiovascular protein levels in plasma, we estimated their causal effects using two-sample Mendelian randomization (MR) analysis.	Evidence supports associations between gut microbiota and cardiovascular protein levels in plasma. However, it is unclear whether these associations reflect a causal relationship.	Two-sample	Protein	Vascular endothelial growth factor¬†D	Protein	Olink CVD-I proteins	Cardiovascular proteins; Folkersen 2020	Not mentioned	Both	30931	NA	30931	NA	NA	Healthy	European	Gut microbiome	Tyzzerella3.id.11335	Kurilshikov 2021	Range: 4-89	both	18340	18340	NA	Healthy	European (78%), East-Asian (4%), Admixed (1%), "Multiethnic" (7%), Middle East (3%), Hispanic (6%), AfroAmerican (0.6%)	Not discussed	Not discussed	The linkage disequilibrium (LD) threshold for clustering was set to r2< 0.01 and the size of the clustering window was set to 500 kb	horizontal pleiotropy effects, i.e., confounding effects caused by other diseases, may violate the second hypothesis in the MR analysis (SNPs are not associated with outcomes). Once horizontal pleiotropic effects were found, this instrumental variable was deleted. The MR-Egger regression test and MRPRESSO test were applied to detect potential horizontal pleiotropy and to eliminate the effect of pleiotropy by removing outliers	P<1×10-5	palindromic A/T or G/C alleles were excluded to avoid distortions in strand orientation or allelic coding	Not discussed	Not discussed	Not discussed	Not discussed	Not discussed	31 loci (1431 SNPs) associated with microbial (binary and quantitative traits)	Number of SNPs only provided in main text for specific MTs	No	NA	Inverse variance weighted	Weighted median	MR Egger	MR-PRESSO	Cochrans Q		Also did Leave One Out	IVs with an F-statistic of less than 10 were considered weak IVs and excluded and, whilst they provide F-statistics for some instances, it is unclear how many SNPs were used in or they explictly don't match with the number of SNPs listed for analyses so we have not provided F-statistics here	R (version 4.1.3)	TwoSampleMR	No	No	To account for multiple testing, we implemented a Bonferroni-corrected allowed type I error rate (a) of 0.05/n (the effective number of independent bacterial taxa at the taxonomic level): phylum P = 5.56 × 10-3 (0.05/9), class P = 3.33 × 10-3 (0.05/15), order P=2.50×10-3(0.05/20), family P=1.56×10-3 (0.0 5/32), and genus P=4.20×10-4 (0.05/119)	Not mentioned	Case/control	Beta	-0.066	NA	NA	NA	NA	0.311959	Bonferroni	NA	Due to the limitations of data from gut microbes studies, the bacterial taxa mentioned in this article were only analysed at the genus and above level and not at the level of more specific species or strains	Not discussed	Not discussed	Our sample sizes of gut microbiota and cardiovascular proteins were not very large compared with some MR analyses with different aims. Moreover, the number of SNPs representative of each microbiota was relatively small.	Hardly any information provided in the MR study paper so most information had to be sourced from the original GWASs	Reverse MR of proteins on gut microbiome traits	RuminococcaceaeUCG004.id.11362 (genus)	Vascular endothelial growth factor D	0.091	NA	NA	NA	NA	0.308588	NA	NA
0880716487	No	No	Yes	Causal relationship between gut microbes and cardiovascular protein expression	2022	FRONTIERS IN CELLULAR AND INFECTION MICROBIOLOGY	DOI 10.3389/fcimb.2022.1048519	Wenchuan Zhang	Zhe Wang	wz_cmu@126.com	Department of Pathology, Shengjing Hospital of China Medical University, Shenyang, Liaoning, China	To reveal the causal relationship between gut microbiota and cardiovascular protein levels in plasma, we estimated their causal effects using two-sample Mendelian randomization (MR) analysis.	Evidence supports associations between gut microbiota and cardiovascular protein levels in plasma. However, it is unclear whether these associations reflect a causal relationship.	Two-sample	Protein	Vascular endothelial growth factor¬†D	Protein	Olink CVD-I proteins	Cardiovascular proteins; Folkersen 2020	Not mentioned	Both	30931	NA	30931	NA	NA	Healthy	European	Gut microbiome	Veillonella.id.2198	Kurilshikov 2021	Range: 4-89	both	18340	18340	NA	Healthy	European (78%), East-Asian (4%), Admixed (1%), "Multiethnic" (7%), Middle East (3%), Hispanic (6%), AfroAmerican (0.6%)	Not discussed	Not discussed	The linkage disequilibrium (LD) threshold for clustering was set to r2< 0.01 and the size of the clustering window was set to 500 kb	horizontal pleiotropy effects, i.e., confounding effects caused by other diseases, may violate the second hypothesis in the MR analysis (SNPs are not associated with outcomes). Once horizontal pleiotropic effects were found, this instrumental variable was deleted. The MR-Egger regression test and MRPRESSO test were applied to detect potential horizontal pleiotropy and to eliminate the effect of pleiotropy by removing outliers	P<1×10-5	palindromic A/T or G/C alleles were excluded to avoid distortions in strand orientation or allelic coding	Not discussed	Not discussed	Not discussed	Not discussed	Not discussed	31 loci (1431 SNPs) associated with microbial (binary and quantitative traits)	Number of SNPs only provided in main text for specific MTs	No	NA	Inverse variance weighted	Weighted median	MR Egger	MR-PRESSO	Cochrans Q		Also did Leave One Out	IVs with an F-statistic of less than 10 were considered weak IVs and excluded and, whilst they provide F-statistics for some instances, it is unclear how many SNPs were used in or they explictly don't match with the number of SNPs listed for analyses so we have not provided F-statistics here	R (version 4.1.3)	TwoSampleMR	No	No	To account for multiple testing, we implemented a Bonferroni-corrected allowed type I error rate (a) of 0.05/n (the effective number of independent bacterial taxa at the taxonomic level): phylum P = 5.56 × 10-3 (0.05/9), class P = 3.33 × 10-3 (0.05/15), order P=2.50×10-3(0.05/20), family P=1.56×10-3 (0.0 5/32), and genus P=4.20×10-4 (0.05/119)	Not mentioned	Case/control	Beta	-0.18	NA	NA	NA	NA	0.115286	Bonferroni	NA	Due to the limitations of data from gut microbes studies, the bacterial taxa mentioned in this article were only analysed at the genus and above level and not at the level of more specific species or strains	Not discussed	Not discussed	Our sample sizes of gut microbiota and cardiovascular proteins were not very large compared with some MR analyses with different aims. Moreover, the number of SNPs representative of each microbiota was relatively small.	Hardly any information provided in the MR study paper so most information had to be sourced from the original GWASs	Reverse MR of proteins on gut microbiome traits	RuminococcaceaeUCG005.id.11363 (genus)	Vascular endothelial growth factor D	0.023	NA	NA	NA	NA	0.828929	NA	NA
0880716487	No	No	Yes	Causal relationship between gut microbes and cardiovascular protein expression	2022	FRONTIERS IN CELLULAR AND INFECTION MICROBIOLOGY	DOI 10.3389/fcimb.2022.1048519	Wenchuan Zhang	Zhe Wang	wz_cmu@126.com	Department of Pathology, Shengjing Hospital of China Medical University, Shenyang, Liaoning, China	To reveal the causal relationship between gut microbiota and cardiovascular protein levels in plasma, we estimated their causal effects using two-sample Mendelian randomization (MR) analysis.	Evidence supports associations between gut microbiota and cardiovascular protein levels in plasma. However, it is unclear whether these associations reflect a causal relationship.	Two-sample	Protein	Vascular endothelial growth factor¬†D	Protein	Olink CVD-I proteins	Cardiovascular proteins; Folkersen 2020	Not mentioned	Both	30931	NA	30931	NA	NA	Healthy	European	Gut microbiome	Victivallis.id.2256	Kurilshikov 2021	Range: 4-89	both	18340	18340	NA	Healthy	European (78%), East-Asian (4%), Admixed (1%), "Multiethnic" (7%), Middle East (3%), Hispanic (6%), AfroAmerican (0.6%)	Not discussed	Not discussed	The linkage disequilibrium (LD) threshold for clustering was set to r2< 0.01 and the size of the clustering window was set to 500 kb	horizontal pleiotropy effects, i.e., confounding effects caused by other diseases, may violate the second hypothesis in the MR analysis (SNPs are not associated with outcomes). Once horizontal pleiotropic effects were found, this instrumental variable was deleted. The MR-Egger regression test and MRPRESSO test were applied to detect potential horizontal pleiotropy and to eliminate the effect of pleiotropy by removing outliers	P<1×10-5	palindromic A/T or G/C alleles were excluded to avoid distortions in strand orientation or allelic coding	Not discussed	Not discussed	Not discussed	Not discussed	Not discussed	31 loci (1431 SNPs) associated with microbial (binary and quantitative traits)	Number of SNPs only provided in main text for specific MTs	No	NA	Inverse variance weighted	Weighted median	MR Egger	MR-PRESSO	Cochrans Q		Also did Leave One Out	IVs with an F-statistic of less than 10 were considered weak IVs and excluded and, whilst they provide F-statistics for some instances, it is unclear how many SNPs were used in or they explictly don't match with the number of SNPs listed for analyses so we have not provided F-statistics here	R (version 4.1.3)	TwoSampleMR	No	No	To account for multiple testing, we implemented a Bonferroni-corrected allowed type I error rate (a) of 0.05/n (the effective number of independent bacterial taxa at the taxonomic level): phylum P = 5.56 × 10-3 (0.05/9), class P = 3.33 × 10-3 (0.05/15), order P=2.50×10-3(0.05/20), family P=1.56×10-3 (0.0 5/32), and genus P=4.20×10-4 (0.05/119)	Not mentioned	Case/control	Beta	0.002	NA	NA	NA	NA	0.969933	Bonferroni	NA	Due to the limitations of data from gut microbes studies, the bacterial taxa mentioned in this article were only analysed at the genus and above level and not at the level of more specific species or strains	Not discussed	Not discussed	Our sample sizes of gut microbiota and cardiovascular proteins were not very large compared with some MR analyses with different aims. Moreover, the number of SNPs representative of each microbiota was relatively small.	Hardly any information provided in the MR study paper so most information had to be sourced from the original GWASs	Reverse MR of proteins on gut microbiome traits	RuminococcaceaeUCG009.id.11366 (genus)	Vascular endothelial growth factor D	0.039	NA	NA	NA	NA	0.543725	NA	NA
0880716487	No	No	Yes	Causal relationship between gut microbes and cardiovascular protein expression	2022	FRONTIERS IN CELLULAR AND INFECTION MICROBIOLOGY	DOI 10.3389/fcimb.2022.1048519	Wenchuan Zhang	Zhe Wang	wz_cmu@126.com	Department of Pathology, Shengjing Hospital of China Medical University, Shenyang, Liaoning, China	To reveal the causal relationship between gut microbiota and cardiovascular protein levels in plasma, we estimated their causal effects using two-sample Mendelian randomization (MR) analysis.	Evidence supports associations between gut microbiota and cardiovascular protein levels in plasma. However, it is unclear whether these associations reflect a causal relationship.	Two-sample	Protein	Vascular endothelial growth factor¬†D	Protein	Olink CVD-I proteins	Cardiovascular proteins; Folkersen 2020	Not mentioned	Both	30931	NA	30931	NA	NA	Healthy	European	Gut microbiome	Actinomycetales.id.420	Kurilshikov 2021	Range: 4-89	both	18340	18340	NA	Healthy	European (78%), East-Asian (4%), Admixed (1%), "Multiethnic" (7%), Middle East (3%), Hispanic (6%), AfroAmerican (0.6%)	Not discussed	Not discussed	The linkage disequilibrium (LD) threshold for clustering was set to r2< 0.01 and the size of the clustering window was set to 500 kb	horizontal pleiotropy effects, i.e., confounding effects caused by other diseases, may violate the second hypothesis in the MR analysis (SNPs are not associated with outcomes). Once horizontal pleiotropic effects were found, this instrumental variable was deleted. The MR-Egger regression test and MRPRESSO test were applied to detect potential horizontal pleiotropy and to eliminate the effect of pleiotropy by removing outliers	P<1×10-5	palindromic A/T or G/C alleles were excluded to avoid distortions in strand orientation or allelic coding	Not discussed	Not discussed	Not discussed	Not discussed	Not discussed	31 loci (1431 SNPs) associated with microbial (binary and quantitative traits)	Number of SNPs only provided in main text for specific MTs	No	NA	Inverse variance weighted	Weighted median	MR Egger	MR-PRESSO	Cochrans Q		Also did Leave One Out	IVs with an F-statistic of less than 10 were considered weak IVs and excluded and, whilst they provide F-statistics for some instances, it is unclear how many SNPs were used in or they explictly don't match with the number of SNPs listed for analyses so we have not provided F-statistics here	R (version 4.1.3)	TwoSampleMR	No	No	To account for multiple testing, we implemented a Bonferroni-corrected allowed type I error rate (a) of 0.05/n (the effective number of independent bacterial taxa at the taxonomic level): phylum P = 5.56 × 10-3 (0.05/9), class P = 3.33 × 10-3 (0.05/15), order P=2.50×10-3(0.05/20), family P=1.56×10-3 (0.0 5/32), and genus P=4.20×10-4 (0.05/119)	Not mentioned	Case/control	Beta	NA	NA	NA	NA	NA	NA	Bonferroni	NA	Due to the limitations of data from gut microbes studies, the bacterial taxa mentioned in this article were only analysed at the genus and above level and not at the level of more specific species or strains	Not discussed	Not discussed	Our sample sizes of gut microbiota and cardiovascular proteins were not very large compared with some MR analyses with different aims. Moreover, the number of SNPs representative of each microbiota was relatively small.	Hardly any information provided in the MR study paper so most information had to be sourced from the original GWASs	Reverse MR of proteins on gut microbiome traits	RuminococcaceaeUCG010.id.11367 (genus)	Vascular endothelial growth factor D	-0.062	NA	NA	NA	NA	0.707303	NA	NA
0880716487	No	No	Yes	Causal relationship between gut microbes and cardiovascular protein expression	2022	FRONTIERS IN CELLULAR AND INFECTION MICROBIOLOGY	DOI 10.3389/fcimb.2022.1048519	Wenchuan Zhang	Zhe Wang	wz_cmu@126.com	Department of Pathology, Shengjing Hospital of China Medical University, Shenyang, Liaoning, China	To reveal the causal relationship between gut microbiota and cardiovascular protein levels in plasma, we estimated their causal effects using two-sample Mendelian randomization (MR) analysis.	Evidence supports associations between gut microbiota and cardiovascular protein levels in plasma. However, it is unclear whether these associations reflect a causal relationship.	Two-sample	Protein	Vascular endothelial growth factor¬†D	Protein	Olink CVD-I proteins	Cardiovascular proteins; Folkersen 2020	Not mentioned	Both	30931	NA	30931	NA	NA	Healthy	European	Gut microbiome	Bacillales.id.1674	Kurilshikov 2021	Range: 4-89	both	18340	18340	NA	Healthy	European (78%), East-Asian (4%), Admixed (1%), "Multiethnic" (7%), Middle East (3%), Hispanic (6%), AfroAmerican (0.6%)	Not discussed	Not discussed	The linkage disequilibrium (LD) threshold for clustering was set to r2< 0.01 and the size of the clustering window was set to 500 kb	horizontal pleiotropy effects, i.e., confounding effects caused by other diseases, may violate the second hypothesis in the MR analysis (SNPs are not associated with outcomes). Once horizontal pleiotropic effects were found, this instrumental variable was deleted. The MR-Egger regression test and MRPRESSO test were applied to detect potential horizontal pleiotropy and to eliminate the effect of pleiotropy by removing outliers	P<1×10-5	palindromic A/T or G/C alleles were excluded to avoid distortions in strand orientation or allelic coding	Not discussed	Not discussed	Not discussed	Not discussed	Not discussed	31 loci (1431 SNPs) associated with microbial (binary and quantitative traits)	Number of SNPs only provided in main text for specific MTs	No	NA	Inverse variance weighted	Weighted median	MR Egger	MR-PRESSO	Cochrans Q		Also did Leave One Out	IVs with an F-statistic of less than 10 were considered weak IVs and excluded and, whilst they provide F-statistics for some instances, it is unclear how many SNPs were used in or they explictly don't match with the number of SNPs listed for analyses so we have not provided F-statistics here	R (version 4.1.3)	TwoSampleMR	No	No	To account for multiple testing, we implemented a Bonferroni-corrected allowed type I error rate (a) of 0.05/n (the effective number of independent bacterial taxa at the taxonomic level): phylum P = 5.56 × 10-3 (0.05/9), class P = 3.33 × 10-3 (0.05/15), order P=2.50×10-3(0.05/20), family P=1.56×10-3 (0.0 5/32), and genus P=4.20×10-4 (0.05/119)	Not mentioned	Case/control	Beta	-0.119	NA	NA	NA	NA	0.0509531	Bonferroni	NA	Due to the limitations of data from gut microbes studies, the bacterial taxa mentioned in this article were only analysed at the genus and above level and not at the level of more specific species or strains	Not discussed	Not discussed	Our sample sizes of gut microbiota and cardiovascular proteins were not very large compared with some MR analyses with different aims. Moreover, the number of SNPs representative of each microbiota was relatively small.	Hardly any information provided in the MR study paper so most information had to be sourced from the original GWASs	Reverse MR of proteins on gut microbiome traits	RuminococcaceaeUCG011.id.11368 (genus)	Vascular endothelial growth factor D	-0.02	NA	NA	NA	NA	0.692428	NA	NA
0880716487	No	No	Yes	Causal relationship between gut microbes and cardiovascular protein expression	2022	FRONTIERS IN CELLULAR AND INFECTION MICROBIOLOGY	DOI 10.3389/fcimb.2022.1048519	Wenchuan Zhang	Zhe Wang	wz_cmu@126.com	Department of Pathology, Shengjing Hospital of China Medical University, Shenyang, Liaoning, China	To reveal the causal relationship between gut microbiota and cardiovascular protein levels in plasma, we estimated their causal effects using two-sample Mendelian randomization (MR) analysis.	Evidence supports associations between gut microbiota and cardiovascular protein levels in plasma. However, it is unclear whether these associations reflect a causal relationship.	Two-sample	Protein	Vascular endothelial growth factor¬†D	Protein	Olink CVD-I proteins	Cardiovascular proteins; Folkersen 2020	Not mentioned	Both	30931	NA	30931	NA	NA	Healthy	European	Gut microbiome	Bacteroidales.id.913	Kurilshikov 2021	Range: 4-89	both	18340	18340	NA	Healthy	European (78%), East-Asian (4%), Admixed (1%), "Multiethnic" (7%), Middle East (3%), Hispanic (6%), AfroAmerican (0.6%)	Not discussed	Not discussed	The linkage disequilibrium (LD) threshold for clustering was set to r2< 0.01 and the size of the clustering window was set to 500 kb	horizontal pleiotropy effects, i.e., confounding effects caused by other diseases, may violate the second hypothesis in the MR analysis (SNPs are not associated with outcomes). Once horizontal pleiotropic effects were found, this instrumental variable was deleted. The MR-Egger regression test and MRPRESSO test were applied to detect potential horizontal pleiotropy and to eliminate the effect of pleiotropy by removing outliers	P<1×10-5	palindromic A/T or G/C alleles were excluded to avoid distortions in strand orientation or allelic coding	Not discussed	Not discussed	Not discussed	Not discussed	Not discussed	31 loci (1431 SNPs) associated with microbial (binary and quantitative traits)	Number of SNPs only provided in main text for specific MTs	No	NA	Inverse variance weighted	Weighted median	MR Egger	MR-PRESSO	Cochrans Q		Also did Leave One Out	IVs with an F-statistic of less than 10 were considered weak IVs and excluded and, whilst they provide F-statistics for some instances, it is unclear how many SNPs were used in or they explictly don't match with the number of SNPs listed for analyses so we have not provided F-statistics here	R (version 4.1.3)	TwoSampleMR	No	No	To account for multiple testing, we implemented a Bonferroni-corrected allowed type I error rate (a) of 0.05/n (the effective number of independent bacterial taxa at the taxonomic level): phylum P = 5.56 × 10-3 (0.05/9), class P = 3.33 × 10-3 (0.05/15), order P=2.50×10-3(0.05/20), family P=1.56×10-3 (0.0 5/32), and genus P=4.20×10-4 (0.05/119)	Not mentioned	Case/control	Beta	0.119	NA	NA	NA	NA	0.395371	Bonferroni	NA	Due to the limitations of data from gut microbes studies, the bacterial taxa mentioned in this article were only analysed at the genus and above level and not at the level of more specific species or strains	Not discussed	Not discussed	Our sample sizes of gut microbiota and cardiovascular proteins were not very large compared with some MR analyses with different aims. Moreover, the number of SNPs representative of each microbiota was relatively small.	Hardly any information provided in the MR study paper so most information had to be sourced from the original GWASs	Reverse MR of proteins on gut microbiome traits	RuminococcaceaeUCG013.id.11370 (genus)	Vascular endothelial growth factor D	0.105	NA	NA	NA	NA	0.191256	NA	NA
0880716487	No	No	Yes	Causal relationship between gut microbes and cardiovascular protein expression	2022	FRONTIERS IN CELLULAR AND INFECTION MICROBIOLOGY	DOI 10.3389/fcimb.2022.1048519	Wenchuan Zhang	Zhe Wang	wz_cmu@126.com	Department of Pathology, Shengjing Hospital of China Medical University, Shenyang, Liaoning, China	To reveal the causal relationship between gut microbiota and cardiovascular protein levels in plasma, we estimated their causal effects using two-sample Mendelian randomization (MR) analysis.	Evidence supports associations between gut microbiota and cardiovascular protein levels in plasma. However, it is unclear whether these associations reflect a causal relationship.	Two-sample	Protein	Vascular endothelial growth factor¬†D	Protein	Olink CVD-I proteins	Cardiovascular proteins; Folkersen 2020	Not mentioned	Both	30931	NA	30931	NA	NA	Healthy	European	Gut microbiome	Bifidobacteriales.id.432	Kurilshikov 2021	Range: 4-89	both	18340	18340	NA	Healthy	European (78%), East-Asian (4%), Admixed (1%), "Multiethnic" (7%), Middle East (3%), Hispanic (6%), AfroAmerican (0.6%)	Not discussed	Not discussed	The linkage disequilibrium (LD) threshold for clustering was set to r2< 0.01 and the size of the clustering window was set to 500 kb	horizontal pleiotropy effects, i.e., confounding effects caused by other diseases, may violate the second hypothesis in the MR analysis (SNPs are not associated with outcomes). Once horizontal pleiotropic effects were found, this instrumental variable was deleted. The MR-Egger regression test and MRPRESSO test were applied to detect potential horizontal pleiotropy and to eliminate the effect of pleiotropy by removing outliers	P<1×10-5	palindromic A/T or G/C alleles were excluded to avoid distortions in strand orientation or allelic coding	Not discussed	Not discussed	Not discussed	Not discussed	Not discussed	31 loci (1431 SNPs) associated with microbial (binary and quantitative traits)	Number of SNPs only provided in main text for specific MTs	No	NA	Inverse variance weighted	Weighted median	MR Egger	MR-PRESSO	Cochrans Q		Also did Leave One Out	IVs with an F-statistic of less than 10 were considered weak IVs and excluded and, whilst they provide F-statistics for some instances, it is unclear how many SNPs were used in or they explictly don't match with the number of SNPs listed for analyses so we have not provided F-statistics here	R (version 4.1.3)	TwoSampleMR	No	No	To account for multiple testing, we implemented a Bonferroni-corrected allowed type I error rate (a) of 0.05/n (the effective number of independent bacterial taxa at the taxonomic level): phylum P = 5.56 × 10-3 (0.05/9), class P = 3.33 × 10-3 (0.05/15), order P=2.50×10-3(0.05/20), family P=1.56×10-3 (0.0 5/32), and genus P=4.20×10-4 (0.05/119)	Not mentioned	Case/control	Beta	-0.059	NA	NA	NA	NA	0.313276	Bonferroni	NA	Due to the limitations of data from gut microbes studies, the bacterial taxa mentioned in this article were only analysed at the genus and above level and not at the level of more specific species or strains	Not discussed	Not discussed	Our sample sizes of gut microbiota and cardiovascular proteins were not very large compared with some MR analyses with different aims. Moreover, the number of SNPs representative of each microbiota was relatively small.	Hardly any information provided in the MR study paper so most information had to be sourced from the original GWASs	Reverse MR of proteins on gut microbiome traits	RuminococcaceaeUCG014.id.11371 (genus)	Vascular endothelial growth factor D	0.023	NA	NA	NA	NA	0.804768	NA	NA
0880716487	No	No	Yes	Causal relationship between gut microbes and cardiovascular protein expression	2022	FRONTIERS IN CELLULAR AND INFECTION MICROBIOLOGY	DOI 10.3389/fcimb.2022.1048519	Wenchuan Zhang	Zhe Wang	wz_cmu@126.com	Department of Pathology, Shengjing Hospital of China Medical University, Shenyang, Liaoning, China	To reveal the causal relationship between gut microbiota and cardiovascular protein levels in plasma, we estimated their causal effects using two-sample Mendelian randomization (MR) analysis.	Evidence supports associations between gut microbiota and cardiovascular protein levels in plasma. However, it is unclear whether these associations reflect a causal relationship.	Two-sample	Protein	Vascular endothelial growth factor¬†D	Protein	Olink CVD-I proteins	Cardiovascular proteins; Folkersen 2020	Not mentioned	Both	30931	NA	30931	NA	NA	Healthy	European	Gut microbiome	Burkholderiales.id.2874	Kurilshikov 2021	Range: 4-89	both	18340	18340	NA	Healthy	European (78%), East-Asian (4%), Admixed (1%), "Multiethnic" (7%), Middle East (3%), Hispanic (6%), AfroAmerican (0.6%)	Not discussed	Not discussed	The linkage disequilibrium (LD) threshold for clustering was set to r2< 0.01 and the size of the clustering window was set to 500 kb	horizontal pleiotropy effects, i.e., confounding effects caused by other diseases, may violate the second hypothesis in the MR analysis (SNPs are not associated with outcomes). Once horizontal pleiotropic effects were found, this instrumental variable was deleted. The MR-Egger regression test and MRPRESSO test were applied to detect potential horizontal pleiotropy and to eliminate the effect of pleiotropy by removing outliers	P<1×10-5	palindromic A/T or G/C alleles were excluded to avoid distortions in strand orientation or allelic coding	Not discussed	Not discussed	Not discussed	Not discussed	Not discussed	31 loci (1431 SNPs) associated with microbial (binary and quantitative traits)	Number of SNPs only provided in main text for specific MTs	No	NA	Inverse variance weighted	Weighted median	MR Egger	MR-PRESSO	Cochrans Q		Also did Leave One Out	IVs with an F-statistic of less than 10 were considered weak IVs and excluded and, whilst they provide F-statistics for some instances, it is unclear how many SNPs were used in or they explictly don't match with the number of SNPs listed for analyses so we have not provided F-statistics here	R (version 4.1.3)	TwoSampleMR	No	No	To account for multiple testing, we implemented a Bonferroni-corrected allowed type I error rate (a) of 0.05/n (the effective number of independent bacterial taxa at the taxonomic level): phylum P = 5.56 × 10-3 (0.05/9), class P = 3.33 × 10-3 (0.05/15), order P=2.50×10-3(0.05/20), family P=1.56×10-3 (0.0 5/32), and genus P=4.20×10-4 (0.05/119)	Not mentioned	Case/control	Beta	0.088	NA	NA	NA	NA	0.582306	Bonferroni	NA	Due to the limitations of data from gut microbes studies, the bacterial taxa mentioned in this article were only analysed at the genus and above level and not at the level of more specific species or strains	Not discussed	Not discussed	Our sample sizes of gut microbiota and cardiovascular proteins were not very large compared with some MR analyses with different aims. Moreover, the number of SNPs representative of each microbiota was relatively small.	Hardly any information provided in the MR study paper so most information had to be sourced from the original GWASs	Reverse MR of proteins on gut microbiome traits	Ruminococcus1.id.11373 (genus)	Vascular endothelial growth factor D	0.086	NA	NA	NA	NA	0.516597	NA	NA
0880716487	No	No	Yes	Causal relationship between gut microbes and cardiovascular protein expression	2022	FRONTIERS IN CELLULAR AND INFECTION MICROBIOLOGY	DOI 10.3389/fcimb.2022.1048519	Wenchuan Zhang	Zhe Wang	wz_cmu@126.com	Department of Pathology, Shengjing Hospital of China Medical University, Shenyang, Liaoning, China	To reveal the causal relationship between gut microbiota and cardiovascular protein levels in plasma, we estimated their causal effects using two-sample Mendelian randomization (MR) analysis.	Evidence supports associations between gut microbiota and cardiovascular protein levels in plasma. However, it is unclear whether these associations reflect a causal relationship.	Two-sample	Protein	Vascular endothelial growth factor¬†D	Protein	Olink CVD-I proteins	Cardiovascular proteins; Folkersen 2020	Not mentioned	Both	30931	NA	30931	NA	NA	Healthy	European	Gut microbiome	Clostridiales.id.1863	Kurilshikov 2021	Range: 4-89	both	18340	18340	NA	Healthy	European (78%), East-Asian (4%), Admixed (1%), "Multiethnic" (7%), Middle East (3%), Hispanic (6%), AfroAmerican (0.6%)	Not discussed	Not discussed	The linkage disequilibrium (LD) threshold for clustering was set to r2< 0.01 and the size of the clustering window was set to 500 kb	horizontal pleiotropy effects, i.e., confounding effects caused by other diseases, may violate the second hypothesis in the MR analysis (SNPs are not associated with outcomes). Once horizontal pleiotropic effects were found, this instrumental variable was deleted. The MR-Egger regression test and MRPRESSO test were applied to detect potential horizontal pleiotropy and to eliminate the effect of pleiotropy by removing outliers	P<1×10-5	palindromic A/T or G/C alleles were excluded to avoid distortions in strand orientation or allelic coding	Not discussed	Not discussed	Not discussed	Not discussed	Not discussed	31 loci (1431 SNPs) associated with microbial (binary and quantitative traits)	Number of SNPs only provided in main text for specific MTs	No	NA	Inverse variance weighted	Weighted median	MR Egger	MR-PRESSO	Cochrans Q		Also did Leave One Out	IVs with an F-statistic of less than 10 were considered weak IVs and excluded and, whilst they provide F-statistics for some instances, it is unclear how many SNPs were used in or they explictly don't match with the number of SNPs listed for analyses so we have not provided F-statistics here	R (version 4.1.3)	TwoSampleMR	No	No	To account for multiple testing, we implemented a Bonferroni-corrected allowed type I error rate (a) of 0.05/n (the effective number of independent bacterial taxa at the taxonomic level): phylum P = 5.56 × 10-3 (0.05/9), class P = 3.33 × 10-3 (0.05/15), order P=2.50×10-3(0.05/20), family P=1.56×10-3 (0.0 5/32), and genus P=4.20×10-4 (0.05/119)	Not mentioned	Case/control	Beta	0.169	NA	NA	NA	NA	0.161157	Bonferroni	NA	Due to the limitations of data from gut microbes studies, the bacterial taxa mentioned in this article were only analysed at the genus and above level and not at the level of more specific species or strains	Not discussed	Not discussed	Our sample sizes of gut microbiota and cardiovascular proteins were not very large compared with some MR analyses with different aims. Moreover, the number of SNPs representative of each microbiota was relatively small.	Hardly any information provided in the MR study paper so most information had to be sourced from the original GWASs	Reverse MR of proteins on gut microbiome traits	Ruminococcus2.id.11374 (genus)	Vascular endothelial growth factor D	0.084	NA	NA	NA	NA	0.456944	NA	NA
0880716487	No	No	Yes	Causal relationship between gut microbes and cardiovascular protein expression	2022	FRONTIERS IN CELLULAR AND INFECTION MICROBIOLOGY	DOI 10.3389/fcimb.2022.1048519	Wenchuan Zhang	Zhe Wang	wz_cmu@126.com	Department of Pathology, Shengjing Hospital of China Medical University, Shenyang, Liaoning, China	To reveal the causal relationship between gut microbiota and cardiovascular protein levels in plasma, we estimated their causal effects using two-sample Mendelian randomization (MR) analysis.	Evidence supports associations between gut microbiota and cardiovascular protein levels in plasma. However, it is unclear whether these associations reflect a causal relationship.	Two-sample	Protein	Vascular endothelial growth factor¬†D	Protein	Olink CVD-I proteins	Cardiovascular proteins; Folkersen 2020	Not mentioned	Both	30931	NA	30931	NA	NA	Healthy	European	Gut microbiome	Coriobacteriales.id.810	Kurilshikov 2021	Range: 4-89	both	18340	18340	NA	Healthy	European (78%), East-Asian (4%), Admixed (1%), "Multiethnic" (7%), Middle East (3%), Hispanic (6%), AfroAmerican (0.6%)	Not discussed	Not discussed	The linkage disequilibrium (LD) threshold for clustering was set to r2< 0.01 and the size of the clustering window was set to 500 kb	horizontal pleiotropy effects, i.e., confounding effects caused by other diseases, may violate the second hypothesis in the MR analysis (SNPs are not associated with outcomes). Once horizontal pleiotropic effects were found, this instrumental variable was deleted. The MR-Egger regression test and MRPRESSO test were applied to detect potential horizontal pleiotropy and to eliminate the effect of pleiotropy by removing outliers	P<1×10-5	palindromic A/T or G/C alleles were excluded to avoid distortions in strand orientation or allelic coding	Not discussed	Not discussed	Not discussed	Not discussed	Not discussed	31 loci (1431 SNPs) associated with microbial (binary and quantitative traits)	Number of SNPs only provided in main text for specific MTs	No	NA	Inverse variance weighted	Weighted median	MR Egger	MR-PRESSO	Cochrans Q		Also did Leave One Out	IVs with an F-statistic of less than 10 were considered weak IVs and excluded and, whilst they provide F-statistics for some instances, it is unclear how many SNPs were used in or they explictly don't match with the number of SNPs listed for analyses so we have not provided F-statistics here	R (version 4.1.3)	TwoSampleMR	No	No	To account for multiple testing, we implemented a Bonferroni-corrected allowed type I error rate (a) of 0.05/n (the effective number of independent bacterial taxa at the taxonomic level): phylum P = 5.56 × 10-3 (0.05/9), class P = 3.33 × 10-3 (0.05/15), order P=2.50×10-3(0.05/20), family P=1.56×10-3 (0.0 5/32), and genus P=4.20×10-4 (0.05/119)	Not mentioned	Case/control	Beta	-0.09	NA	NA	NA	NA	0.456863	Bonferroni	NA	Due to the limitations of data from gut microbes studies, the bacterial taxa mentioned in this article were only analysed at the genus and above level and not at the level of more specific species or strains	Not discussed	Not discussed	Our sample sizes of gut microbiota and cardiovascular proteins were not very large compared with some MR analyses with different aims. Moreover, the number of SNPs representative of each microbiota was relatively small.	Hardly any information provided in the MR study paper so most information had to be sourced from the original GWASs	Reverse MR of proteins on gut microbiome traits	Ruminococcusgauvreauiigroup.id.11342 (genus)	Vascular endothelial growth factor D	0.001	NA	NA	NA	NA	0.994049	NA	NA
0880716487	No	No	Yes	Causal relationship between gut microbes and cardiovascular protein expression	2022	FRONTIERS IN CELLULAR AND INFECTION MICROBIOLOGY	DOI 10.3389/fcimb.2022.1048519	Wenchuan Zhang	Zhe Wang	wz_cmu@126.com	Department of Pathology, Shengjing Hospital of China Medical University, Shenyang, Liaoning, China	To reveal the causal relationship between gut microbiota and cardiovascular protein levels in plasma, we estimated their causal effects using two-sample Mendelian randomization (MR) analysis.	Evidence supports associations between gut microbiota and cardiovascular protein levels in plasma. However, it is unclear whether these associations reflect a causal relationship.	Two-sample	Protein	Vascular endothelial growth factor¬†D	Protein	Olink CVD-I proteins	Cardiovascular proteins; Folkersen 2020	Not mentioned	Both	30931	NA	30931	NA	NA	Healthy	European	Gut microbiome	Desulfovibrionales.id.3156	Kurilshikov 2021	Range: 4-89	both	18340	18340	NA	Healthy	European (78%), East-Asian (4%), Admixed (1%), "Multiethnic" (7%), Middle East (3%), Hispanic (6%), AfroAmerican (0.6%)	Not discussed	Not discussed	The linkage disequilibrium (LD) threshold for clustering was set to r2< 0.01 and the size of the clustering window was set to 500 kb	horizontal pleiotropy effects, i.e., confounding effects caused by other diseases, may violate the second hypothesis in the MR analysis (SNPs are not associated with outcomes). Once horizontal pleiotropic effects were found, this instrumental variable was deleted. The MR-Egger regression test and MRPRESSO test were applied to detect potential horizontal pleiotropy and to eliminate the effect of pleiotropy by removing outliers	P<1×10-5	palindromic A/T or G/C alleles were excluded to avoid distortions in strand orientation or allelic coding	Not discussed	Not discussed	Not discussed	Not discussed	Not discussed	31 loci (1431 SNPs) associated with microbial (binary and quantitative traits)	Number of SNPs only provided in main text for specific MTs	No	NA	Inverse variance weighted	Weighted median	MR Egger	MR-PRESSO	Cochrans Q		Also did Leave One Out	IVs with an F-statistic of less than 10 were considered weak IVs and excluded and, whilst they provide F-statistics for some instances, it is unclear how many SNPs were used in or they explictly don't match with the number of SNPs listed for analyses so we have not provided F-statistics here	R (version 4.1.3)	TwoSampleMR	No	No	To account for multiple testing, we implemented a Bonferroni-corrected allowed type I error rate (a) of 0.05/n (the effective number of independent bacterial taxa at the taxonomic level): phylum P = 5.56 × 10-3 (0.05/9), class P = 3.33 × 10-3 (0.05/15), order P=2.50×10-3(0.05/20), family P=1.56×10-3 (0.0 5/32), and genus P=4.20×10-4 (0.05/119)	Not mentioned	Case/control	Beta	NA	NA	NA	NA	NA	NA	Bonferroni	NA	Due to the limitations of data from gut microbes studies, the bacterial taxa mentioned in this article were only analysed at the genus and above level and not at the level of more specific species or strains	Not discussed	Not discussed	Our sample sizes of gut microbiota and cardiovascular proteins were not very large compared with some MR analyses with different aims. Moreover, the number of SNPs representative of each microbiota was relatively small.	Hardly any information provided in the MR study paper so most information had to be sourced from the original GWASs	Reverse MR of proteins on gut microbiome traits	Ruminococcusgnavusgroup.id.14376 (genus)	Vascular endothelial growth factor D	0.037	NA	NA	NA	NA	0.566043	NA	NA
0880716487	No	No	Yes	Causal relationship between gut microbes and cardiovascular protein expression	2022	FRONTIERS IN CELLULAR AND INFECTION MICROBIOLOGY	DOI 10.3389/fcimb.2022.1048519	Wenchuan Zhang	Zhe Wang	wz_cmu@126.com	Department of Pathology, Shengjing Hospital of China Medical University, Shenyang, Liaoning, China	To reveal the causal relationship between gut microbiota and cardiovascular protein levels in plasma, we estimated their causal effects using two-sample Mendelian randomization (MR) analysis.	Evidence supports associations between gut microbiota and cardiovascular protein levels in plasma. However, it is unclear whether these associations reflect a causal relationship.	Two-sample	Protein	Vascular endothelial growth factor¬†D	Protein	Olink CVD-I proteins	Cardiovascular proteins; Folkersen 2020	Not mentioned	Both	30931	NA	30931	NA	NA	Healthy	European	Gut microbiome	Enterobacteriales.id.3468	Kurilshikov 2021	Range: 4-89	both	18340	18340	NA	Healthy	European (78%), East-Asian (4%), Admixed (1%), "Multiethnic" (7%), Middle East (3%), Hispanic (6%), AfroAmerican (0.6%)	Not discussed	Not discussed	The linkage disequilibrium (LD) threshold for clustering was set to r2< 0.01 and the size of the clustering window was set to 500 kb	horizontal pleiotropy effects, i.e., confounding effects caused by other diseases, may violate the second hypothesis in the MR analysis (SNPs are not associated with outcomes). Once horizontal pleiotropic effects were found, this instrumental variable was deleted. The MR-Egger regression test and MRPRESSO test were applied to detect potential horizontal pleiotropy and to eliminate the effect of pleiotropy by removing outliers	P<1×10-5	palindromic A/T or G/C alleles were excluded to avoid distortions in strand orientation or allelic coding	Not discussed	Not discussed	Not discussed	Not discussed	Not discussed	31 loci (1431 SNPs) associated with microbial (binary and quantitative traits)	Number of SNPs only provided in main text for specific MTs	No	NA	Inverse variance weighted	Weighted median	MR Egger	MR-PRESSO	Cochrans Q		Also did Leave One Out	IVs with an F-statistic of less than 10 were considered weak IVs and excluded and, whilst they provide F-statistics for some instances, it is unclear how many SNPs were used in or they explictly don't match with the number of SNPs listed for analyses so we have not provided F-statistics here	R (version 4.1.3)	TwoSampleMR	No	No	To account for multiple testing, we implemented a Bonferroni-corrected allowed type I error rate (a) of 0.05/n (the effective number of independent bacterial taxa at the taxonomic level): phylum P = 5.56 × 10-3 (0.05/9), class P = 3.33 × 10-3 (0.05/15), order P=2.50×10-3(0.05/20), family P=1.56×10-3 (0.0 5/32), and genus P=4.20×10-4 (0.05/119)	Not mentioned	Case/control	Beta	0.222	NA	NA	NA	NA	0.146138	Bonferroni	NA	Due to the limitations of data from gut microbes studies, the bacterial taxa mentioned in this article were only analysed at the genus and above level and not at the level of more specific species or strains	Not discussed	Not discussed	Our sample sizes of gut microbiota and cardiovascular proteins were not very large compared with some MR analyses with different aims. Moreover, the number of SNPs representative of each microbiota was relatively small.	Hardly any information provided in the MR study paper so most information had to be sourced from the original GWASs	Reverse MR of proteins on gut microbiome traits	Ruminococcustorquesgroup.id.14377 (genus)	Vascular endothelial growth factor D	-0.018	NA	NA	NA	NA	0.921719	NA	NA
0880716487	No	No	Yes	Causal relationship between gut microbes and cardiovascular protein expression	2022	FRONTIERS IN CELLULAR AND INFECTION MICROBIOLOGY	DOI 10.3389/fcimb.2022.1048519	Wenchuan Zhang	Zhe Wang	wz_cmu@126.com	Department of Pathology, Shengjing Hospital of China Medical University, Shenyang, Liaoning, China	To reveal the causal relationship between gut microbiota and cardiovascular protein levels in plasma, we estimated their causal effects using two-sample Mendelian randomization (MR) analysis.	Evidence supports associations between gut microbiota and cardiovascular protein levels in plasma. However, it is unclear whether these associations reflect a causal relationship.	Two-sample	Protein	Vascular endothelial growth factor¬†D	Protein	Olink CVD-I proteins	Cardiovascular proteins; Folkersen 2020	Not mentioned	Both	30931	NA	30931	NA	NA	Healthy	European	Gut microbiome	Erysipelotrichales.id.2148	Kurilshikov 2021	Range: 4-89	both	18340	18340	NA	Healthy	European (78%), East-Asian (4%), Admixed (1%), "Multiethnic" (7%), Middle East (3%), Hispanic (6%), AfroAmerican (0.6%)	Not discussed	Not discussed	The linkage disequilibrium (LD) threshold for clustering was set to r2< 0.01 and the size of the clustering window was set to 500 kb	horizontal pleiotropy effects, i.e., confounding effects caused by other diseases, may violate the second hypothesis in the MR analysis (SNPs are not associated with outcomes). Once horizontal pleiotropic effects were found, this instrumental variable was deleted. The MR-Egger regression test and MRPRESSO test were applied to detect potential horizontal pleiotropy and to eliminate the effect of pleiotropy by removing outliers	P<1×10-5	palindromic A/T or G/C alleles were excluded to avoid distortions in strand orientation or allelic coding	Not discussed	Not discussed	Not discussed	Not discussed	Not discussed	31 loci (1431 SNPs) associated with microbial (binary and quantitative traits)	Number of SNPs only provided in main text for specific MTs	No	NA	Inverse variance weighted	Weighted median	MR Egger	MR-PRESSO	Cochrans Q		Also did Leave One Out	IVs with an F-statistic of less than 10 were considered weak IVs and excluded and, whilst they provide F-statistics for some instances, it is unclear how many SNPs were used in or they explictly don't match with the number of SNPs listed for analyses so we have not provided F-statistics here	R (version 4.1.3)	TwoSampleMR	No	No	To account for multiple testing, we implemented a Bonferroni-corrected allowed type I error rate (a) of 0.05/n (the effective number of independent bacterial taxa at the taxonomic level): phylum P = 5.56 × 10-3 (0.05/9), class P = 3.33 × 10-3 (0.05/15), order P=2.50×10-3(0.05/20), family P=1.56×10-3 (0.0 5/32), and genus P=4.20×10-4 (0.05/119)	Not mentioned	Case/control	Beta	0.39	NA	NA	NA	NA	0.00307481	Bonferroni	NA	Due to the limitations of data from gut microbes studies, the bacterial taxa mentioned in this article were only analysed at the genus and above level and not at the level of more specific species or strains	Not discussed	Not discussed	Our sample sizes of gut microbiota and cardiovascular proteins were not very large compared with some MR analyses with different aims. Moreover, the number of SNPs representative of each microbiota was relatively small.	Hardly any information provided in the MR study paper so most information had to be sourced from the original GWASs	Reverse MR of proteins on gut microbiome traits	Selenomonadales.id.2165 (order)	Vascular endothelial growth factor D	NA	NA	NA	NA	NA	NA	NA	NA
0880716487	No	No	Yes	Causal relationship between gut microbes and cardiovascular protein expression	2022	FRONTIERS IN CELLULAR AND INFECTION MICROBIOLOGY	DOI 10.3389/fcimb.2022.1048519	Wenchuan Zhang	Zhe Wang	wz_cmu@126.com	Department of Pathology, Shengjing Hospital of China Medical University, Shenyang, Liaoning, China	To reveal the causal relationship between gut microbiota and cardiovascular protein levels in plasma, we estimated their causal effects using two-sample Mendelian randomization (MR) analysis.	Evidence supports associations between gut microbiota and cardiovascular protein levels in plasma. However, it is unclear whether these associations reflect a causal relationship.	Two-sample	Protein	Vascular endothelial growth factor¬†D	Protein	Olink CVD-I proteins	Cardiovascular proteins; Folkersen 2020	Not mentioned	Both	30931	NA	30931	NA	NA	Healthy	European	Gut microbiome	Gastranaerophilales.id.1591	Kurilshikov 2021	Range: 4-89	both	18340	18340	NA	Healthy	European (78%), East-Asian (4%), Admixed (1%), "Multiethnic" (7%), Middle East (3%), Hispanic (6%), AfroAmerican (0.6%)	Not discussed	Not discussed	The linkage disequilibrium (LD) threshold for clustering was set to r2< 0.01 and the size of the clustering window was set to 500 kb	horizontal pleiotropy effects, i.e., confounding effects caused by other diseases, may violate the second hypothesis in the MR analysis (SNPs are not associated with outcomes). Once horizontal pleiotropic effects were found, this instrumental variable was deleted. The MR-Egger regression test and MRPRESSO test were applied to detect potential horizontal pleiotropy and to eliminate the effect of pleiotropy by removing outliers	P<1×10-5	palindromic A/T or G/C alleles were excluded to avoid distortions in strand orientation or allelic coding	Not discussed	Not discussed	Not discussed	Not discussed	Not discussed	31 loci (1431 SNPs) associated with microbial (binary and quantitative traits)	Number of SNPs only provided in main text for specific MTs	No	NA	Inverse variance weighted	Weighted median	MR Egger	MR-PRESSO	Cochrans Q		Also did Leave One Out	IVs with an F-statistic of less than 10 were considered weak IVs and excluded and, whilst they provide F-statistics for some instances, it is unclear how many SNPs were used in or they explictly don't match with the number of SNPs listed for analyses so we have not provided F-statistics here	R (version 4.1.3)	TwoSampleMR	No	No	To account for multiple testing, we implemented a Bonferroni-corrected allowed type I error rate (a) of 0.05/n (the effective number of independent bacterial taxa at the taxonomic level): phylum P = 5.56 × 10-3 (0.05/9), class P = 3.33 × 10-3 (0.05/15), order P=2.50×10-3(0.05/20), family P=1.56×10-3 (0.0 5/32), and genus P=4.20×10-4 (0.05/119)	Not mentioned	Case/control	Beta	0.084	NA	NA	NA	NA	0.162345	Bonferroni	NA	Due to the limitations of data from gut microbes studies, the bacterial taxa mentioned in this article were only analysed at the genus and above level and not at the level of more specific species or strains	Not discussed	Not discussed	Our sample sizes of gut microbiota and cardiovascular proteins were not very large compared with some MR analyses with different aims. Moreover, the number of SNPs representative of each microbiota was relatively small.	Hardly any information provided in the MR study paper so most information had to be sourced from the original GWASs	Reverse MR of proteins on gut microbiome traits	Sellimonas.id.14369 (genus)	Vascular endothelial growth factor D	0.07	NA	NA	NA	NA	0.243138	NA	NA
0880716487	No	No	Yes	Causal relationship between gut microbes and cardiovascular protein expression	2022	FRONTIERS IN CELLULAR AND INFECTION MICROBIOLOGY	DOI 10.3389/fcimb.2022.1048519	Wenchuan Zhang	Zhe Wang	wz_cmu@126.com	Department of Pathology, Shengjing Hospital of China Medical University, Shenyang, Liaoning, China	To reveal the causal relationship between gut microbiota and cardiovascular protein levels in plasma, we estimated their causal effects using two-sample Mendelian randomization (MR) analysis.	Evidence supports associations between gut microbiota and cardiovascular protein levels in plasma. However, it is unclear whether these associations reflect a causal relationship.	Two-sample	Protein	Vascular endothelial growth factor¬†D	Protein	Olink CVD-I proteins	Cardiovascular proteins; Folkersen 2020	Not mentioned	Both	30931	NA	30931	NA	NA	Healthy	European	Gut microbiome	Lactobacillales.id.1800	Kurilshikov 2021	Range: 4-89	both	18340	18340	NA	Healthy	European (78%), East-Asian (4%), Admixed (1%), "Multiethnic" (7%), Middle East (3%), Hispanic (6%), AfroAmerican (0.6%)	Not discussed	Not discussed	The linkage disequilibrium (LD) threshold for clustering was set to r2< 0.01 and the size of the clustering window was set to 500 kb	horizontal pleiotropy effects, i.e., confounding effects caused by other diseases, may violate the second hypothesis in the MR analysis (SNPs are not associated with outcomes). Once horizontal pleiotropic effects were found, this instrumental variable was deleted. The MR-Egger regression test and MRPRESSO test were applied to detect potential horizontal pleiotropy and to eliminate the effect of pleiotropy by removing outliers	P<1×10-5	palindromic A/T or G/C alleles were excluded to avoid distortions in strand orientation or allelic coding	Not discussed	Not discussed	Not discussed	Not discussed	Not discussed	31 loci (1431 SNPs) associated with microbial (binary and quantitative traits)	Number of SNPs only provided in main text for specific MTs	No	NA	Inverse variance weighted	Weighted median	MR Egger	MR-PRESSO	Cochrans Q		Also did Leave One Out	IVs with an F-statistic of less than 10 were considered weak IVs and excluded and, whilst they provide F-statistics for some instances, it is unclear how many SNPs were used in or they explictly don't match with the number of SNPs listed for analyses so we have not provided F-statistics here	R (version 4.1.3)	TwoSampleMR	No	No	To account for multiple testing, we implemented a Bonferroni-corrected allowed type I error rate (a) of 0.05/n (the effective number of independent bacterial taxa at the taxonomic level): phylum P = 5.56 × 10-3 (0.05/9), class P = 3.33 × 10-3 (0.05/15), order P=2.50×10-3(0.05/20), family P=1.56×10-3 (0.0 5/32), and genus P=4.20×10-4 (0.05/119)	Not mentioned	Case/control	Beta	-0.027	NA	NA	NA	NA	0.73088	Bonferroni	NA	Due to the limitations of data from gut microbes studies, the bacterial taxa mentioned in this article were only analysed at the genus and above level and not at the level of more specific species or strains	Not discussed	Not discussed	Our sample sizes of gut microbiota and cardiovascular proteins were not very large compared with some MR analyses with different aims. Moreover, the number of SNPs representative of each microbiota was relatively small.	Hardly any information provided in the MR study paper so most information had to be sourced from the original GWASs	Reverse MR of proteins on gut microbiome traits	Senegalimassilia.id.11160 (genus)	Vascular endothelial growth factor D	NA	NA	NA	NA	NA	NA	NA	NA
0880716487	No	No	Yes	Causal relationship between gut microbes and cardiovascular protein expression	2022	FRONTIERS IN CELLULAR AND INFECTION MICROBIOLOGY	DOI 10.3389/fcimb.2022.1048519	Wenchuan Zhang	Zhe Wang	wz_cmu@126.com	Department of Pathology, Shengjing Hospital of China Medical University, Shenyang, Liaoning, China	To reveal the causal relationship between gut microbiota and cardiovascular protein levels in plasma, we estimated their causal effects using two-sample Mendelian randomization (MR) analysis.	Evidence supports associations between gut microbiota and cardiovascular protein levels in plasma. However, it is unclear whether these associations reflect a causal relationship.	Two-sample	Protein	Vascular endothelial growth factor¬†D	Protein	Olink CVD-I proteins	Cardiovascular proteins; Folkersen 2020	Not mentioned	Both	30931	NA	30931	NA	NA	Healthy	European	Gut microbiome	Methanobacteriales.id.120	Kurilshikov 2021	Range: 4-89	both	18340	18340	NA	Healthy	European (78%), East-Asian (4%), Admixed (1%), "Multiethnic" (7%), Middle East (3%), Hispanic (6%), AfroAmerican (0.6%)	Not discussed	Not discussed	The linkage disequilibrium (LD) threshold for clustering was set to r2< 0.01 and the size of the clustering window was set to 500 kb	horizontal pleiotropy effects, i.e., confounding effects caused by other diseases, may violate the second hypothesis in the MR analysis (SNPs are not associated with outcomes). Once horizontal pleiotropic effects were found, this instrumental variable was deleted. The MR-Egger regression test and MRPRESSO test were applied to detect potential horizontal pleiotropy and to eliminate the effect of pleiotropy by removing outliers	P<1×10-5	palindromic A/T or G/C alleles were excluded to avoid distortions in strand orientation or allelic coding	Not discussed	Not discussed	Not discussed	Not discussed	Not discussed	31 loci (1431 SNPs) associated with microbial (binary and quantitative traits)	Number of SNPs only provided in main text for specific MTs	No	NA	Inverse variance weighted	Weighted median	MR Egger	MR-PRESSO	Cochrans Q		Also did Leave One Out	IVs with an F-statistic of less than 10 were considered weak IVs and excluded and, whilst they provide F-statistics for some instances, it is unclear how many SNPs were used in or they explictly don't match with the number of SNPs listed for analyses so we have not provided F-statistics here	R (version 4.1.3)	TwoSampleMR	No	No	To account for multiple testing, we implemented a Bonferroni-corrected allowed type I error rate (a) of 0.05/n (the effective number of independent bacterial taxa at the taxonomic level): phylum P = 5.56 × 10-3 (0.05/9), class P = 3.33 × 10-3 (0.05/15), order P=2.50×10-3(0.05/20), family P=1.56×10-3 (0.0 5/32), and genus P=4.20×10-4 (0.05/119)	Not mentioned	Case/control	Beta	-0.048	NA	NA	NA	NA	0.274767	Bonferroni	NA	Due to the limitations of data from gut microbes studies, the bacterial taxa mentioned in this article were only analysed at the genus and above level and not at the level of more specific species or strains	Not discussed	Not discussed	Our sample sizes of gut microbiota and cardiovascular proteins were not very large compared with some MR analyses with different aims. Moreover, the number of SNPs representative of each microbiota was relatively small.	Hardly any information provided in the MR study paper so most information had to be sourced from the original GWASs	Reverse MR of proteins on gut microbiome traits	Slackia.id.825 (genus)	Vascular endothelial growth factor D	0.149	NA	NA	NA	NA	0.151269	NA	NA
0880716487	No	No	Yes	Causal relationship between gut microbes and cardiovascular protein expression	2022	FRONTIERS IN CELLULAR AND INFECTION MICROBIOLOGY	DOI 10.3389/fcimb.2022.1048519	Wenchuan Zhang	Zhe Wang	wz_cmu@126.com	Department of Pathology, Shengjing Hospital of China Medical University, Shenyang, Liaoning, China	To reveal the causal relationship between gut microbiota and cardiovascular protein levels in plasma, we estimated their causal effects using two-sample Mendelian randomization (MR) analysis.	Evidence supports associations between gut microbiota and cardiovascular protein levels in plasma. However, it is unclear whether these associations reflect a causal relationship.	Two-sample	Protein	Vascular endothelial growth factor¬†D	Protein	Olink CVD-I proteins	Cardiovascular proteins; Folkersen 2020	Not mentioned	Both	30931	NA	30931	NA	NA	Healthy	European	Gut microbiome	MollicutesRF9.id.11579	Kurilshikov 2021	Range: 4-89	both	18340	18340	NA	Healthy	European (78%), East-Asian (4%), Admixed (1%), "Multiethnic" (7%), Middle East (3%), Hispanic (6%), AfroAmerican (0.6%)	Not discussed	Not discussed	The linkage disequilibrium (LD) threshold for clustering was set to r2< 0.01 and the size of the clustering window was set to 500 kb	horizontal pleiotropy effects, i.e., confounding effects caused by other diseases, may violate the second hypothesis in the MR analysis (SNPs are not associated with outcomes). Once horizontal pleiotropic effects were found, this instrumental variable was deleted. The MR-Egger regression test and MRPRESSO test were applied to detect potential horizontal pleiotropy and to eliminate the effect of pleiotropy by removing outliers	P<1×10-5	palindromic A/T or G/C alleles were excluded to avoid distortions in strand orientation or allelic coding	Not discussed	Not discussed	Not discussed	Not discussed	Not discussed	31 loci (1431 SNPs) associated with microbial (binary and quantitative traits)	Number of SNPs only provided in main text for specific MTs	No	NA	Inverse variance weighted	Weighted median	MR Egger	MR-PRESSO	Cochrans Q		Also did Leave One Out	IVs with an F-statistic of less than 10 were considered weak IVs and excluded and, whilst they provide F-statistics for some instances, it is unclear how many SNPs were used in or they explictly don't match with the number of SNPs listed for analyses so we have not provided F-statistics here	R (version 4.1.3)	TwoSampleMR	No	No	To account for multiple testing, we implemented a Bonferroni-corrected allowed type I error rate (a) of 0.05/n (the effective number of independent bacterial taxa at the taxonomic level): phylum P = 5.56 × 10-3 (0.05/9), class P = 3.33 × 10-3 (0.05/15), order P=2.50×10-3(0.05/20), family P=1.56×10-3 (0.0 5/32), and genus P=4.20×10-4 (0.05/119)	Not mentioned	Case/control	Beta	0.083	NA	NA	NA	NA	0.433771	Bonferroni	NA	Due to the limitations of data from gut microbes studies, the bacterial taxa mentioned in this article were only analysed at the genus and above level and not at the level of more specific species or strains	Not discussed	Not discussed	Our sample sizes of gut microbiota and cardiovascular proteins were not very large compared with some MR analyses with different aims. Moreover, the number of SNPs representative of each microbiota was relatively small.	Hardly any information provided in the MR study paper so most information had to be sourced from the original GWASs	Reverse MR of proteins on gut microbiome traits	Streptococcaceae.id.1850 (family)	Vascular endothelial growth factor D	-0.048	NA	NA	NA	NA	0.563781	NA	NA
0880716487	No	No	Yes	Causal relationship between gut microbes and cardiovascular protein expression	2022	FRONTIERS IN CELLULAR AND INFECTION MICROBIOLOGY	DOI 10.3389/fcimb.2022.1048519	Wenchuan Zhang	Zhe Wang	wz_cmu@126.com	Department of Pathology, Shengjing Hospital of China Medical University, Shenyang, Liaoning, China	To reveal the causal relationship between gut microbiota and cardiovascular protein levels in plasma, we estimated their causal effects using two-sample Mendelian randomization (MR) analysis.	Evidence supports associations between gut microbiota and cardiovascular protein levels in plasma. However, it is unclear whether these associations reflect a causal relationship.	Two-sample	Protein	Vascular endothelial growth factor¬†D	Protein	Olink CVD-I proteins	Cardiovascular proteins; Folkersen 2020	Not mentioned	Both	30931	NA	30931	NA	NA	Healthy	European	Gut microbiome	NB1n.id.3953	Kurilshikov 2021	Range: 4-89	both	18340	18340	NA	Healthy	European (78%), East-Asian (4%), Admixed (1%), "Multiethnic" (7%), Middle East (3%), Hispanic (6%), AfroAmerican (0.6%)	Not discussed	Not discussed	The linkage disequilibrium (LD) threshold for clustering was set to r2< 0.01 and the size of the clustering window was set to 500 kb	horizontal pleiotropy effects, i.e., confounding effects caused by other diseases, may violate the second hypothesis in the MR analysis (SNPs are not associated with outcomes). Once horizontal pleiotropic effects were found, this instrumental variable was deleted. The MR-Egger regression test and MRPRESSO test were applied to detect potential horizontal pleiotropy and to eliminate the effect of pleiotropy by removing outliers	P<1×10-5	palindromic A/T or G/C alleles were excluded to avoid distortions in strand orientation or allelic coding	Not discussed	Not discussed	Not discussed	Not discussed	Not discussed	31 loci (1431 SNPs) associated with microbial (binary and quantitative traits)	Number of SNPs only provided in main text for specific MTs	No	NA	Inverse variance weighted	Weighted median	MR Egger	MR-PRESSO	Cochrans Q		Also did Leave One Out	IVs with an F-statistic of less than 10 were considered weak IVs and excluded and, whilst they provide F-statistics for some instances, it is unclear how many SNPs were used in or they explictly don't match with the number of SNPs listed for analyses so we have not provided F-statistics here	R (version 4.1.3)	TwoSampleMR	No	No	To account for multiple testing, we implemented a Bonferroni-corrected allowed type I error rate (a) of 0.05/n (the effective number of independent bacterial taxa at the taxonomic level): phylum P = 5.56 × 10-3 (0.05/9), class P = 3.33 × 10-3 (0.05/15), order P=2.50×10-3(0.05/20), family P=1.56×10-3 (0.0 5/32), and genus P=4.20×10-4 (0.05/119)	Not mentioned	Case/control	Beta	0.036	NA	NA	NA	NA	0.58361	Bonferroni	NA	Due to the limitations of data from gut microbes studies, the bacterial taxa mentioned in this article were only analysed at the genus and above level and not at the level of more specific species or strains	Not discussed	Not discussed	Our sample sizes of gut microbiota and cardiovascular proteins were not very large compared with some MR analyses with different aims. Moreover, the number of SNPs representative of each microbiota was relatively small.	Hardly any information provided in the MR study paper so most information had to be sourced from the original GWASs	Reverse MR of proteins on gut microbiome traits	Streptococcus.id.1853 (genus)	Vascular endothelial growth factor D	0.077	NA	NA	NA	NA	0.328925	NA	NA
0880716487	No	No	Yes	Causal relationship between gut microbes and cardiovascular protein expression	2022	FRONTIERS IN CELLULAR AND INFECTION MICROBIOLOGY	DOI 10.3389/fcimb.2022.1048519	Wenchuan Zhang	Zhe Wang	wz_cmu@126.com	Department of Pathology, Shengjing Hospital of China Medical University, Shenyang, Liaoning, China	To reveal the causal relationship between gut microbiota and cardiovascular protein levels in plasma, we estimated their causal effects using two-sample Mendelian randomization (MR) analysis.	Evidence supports associations between gut microbiota and cardiovascular protein levels in plasma. However, it is unclear whether these associations reflect a causal relationship.	Two-sample	Protein	Vascular endothelial growth factor¬†D	Protein	Olink CVD-I proteins	Cardiovascular proteins; Folkersen 2020	Not mentioned	Both	30931	NA	30931	NA	NA	Healthy	European	Gut microbiome	Pasteurellales.id.3688	Kurilshikov 2021	Range: 4-89	both	18340	18340	NA	Healthy	European (78%), East-Asian (4%), Admixed (1%), "Multiethnic" (7%), Middle East (3%), Hispanic (6%), AfroAmerican (0.6%)	Not discussed	Not discussed	The linkage disequilibrium (LD) threshold for clustering was set to r2< 0.01 and the size of the clustering window was set to 500 kb	horizontal pleiotropy effects, i.e., confounding effects caused by other diseases, may violate the second hypothesis in the MR analysis (SNPs are not associated with outcomes). Once horizontal pleiotropic effects were found, this instrumental variable was deleted. The MR-Egger regression test and MRPRESSO test were applied to detect potential horizontal pleiotropy and to eliminate the effect of pleiotropy by removing outliers	P<1×10-5	palindromic A/T or G/C alleles were excluded to avoid distortions in strand orientation or allelic coding	Not discussed	Not discussed	Not discussed	Not discussed	Not discussed	31 loci (1431 SNPs) associated with microbial (binary and quantitative traits)	Number of SNPs only provided in main text for specific MTs	No	NA	Inverse variance weighted	Weighted median	MR Egger	MR-PRESSO	Cochrans Q		Also did Leave One Out	IVs with an F-statistic of less than 10 were considered weak IVs and excluded and, whilst they provide F-statistics for some instances, it is unclear how many SNPs were used in or they explictly don't match with the number of SNPs listed for analyses so we have not provided F-statistics here	R (version 4.1.3)	TwoSampleMR	No	No	To account for multiple testing, we implemented a Bonferroni-corrected allowed type I error rate (a) of 0.05/n (the effective number of independent bacterial taxa at the taxonomic level): phylum P = 5.56 × 10-3 (0.05/9), class P = 3.33 × 10-3 (0.05/15), order P=2.50×10-3(0.05/20), family P=1.56×10-3 (0.0 5/32), and genus P=4.20×10-4 (0.05/119)	Not mentioned	Case/control	Beta	-0.095	NA	NA	NA	NA	0.194752	Bonferroni	NA	Due to the limitations of data from gut microbes studies, the bacterial taxa mentioned in this article were only analysed at the genus and above level and not at the level of more specific species or strains	Not discussed	Not discussed	Our sample sizes of gut microbiota and cardiovascular proteins were not very large compared with some MR analyses with different aims. Moreover, the number of SNPs representative of each microbiota was relatively small.	Hardly any information provided in the MR study paper so most information had to be sourced from the original GWASs	Reverse MR of proteins on gut microbiome traits	Subdoligranulum.id.2070 (genus)	Vascular endothelial growth factor D	0.068	NA	NA	NA	NA	0.462432	NA	NA
0880716487	No	No	Yes	Causal relationship between gut microbes and cardiovascular protein expression	2022	FRONTIERS IN CELLULAR AND INFECTION MICROBIOLOGY	DOI 10.3389/fcimb.2022.1048519	Wenchuan Zhang	Zhe Wang	wz_cmu@126.com	Department of Pathology, Shengjing Hospital of China Medical University, Shenyang, Liaoning, China	To reveal the causal relationship between gut microbiota and cardiovascular protein levels in plasma, we estimated their causal effects using two-sample Mendelian randomization (MR) analysis.	Evidence supports associations between gut microbiota and cardiovascular protein levels in plasma. However, it is unclear whether these associations reflect a causal relationship.	Two-sample	Protein	Vascular endothelial growth factor¬†D	Protein	Olink CVD-I proteins	Cardiovascular proteins; Folkersen 2020	Not mentioned	Both	30931	NA	30931	NA	NA	Healthy	European	Gut microbiome	Rhodospirillales.id.2667	Kurilshikov 2021	Range: 4-89	both	18340	18340	NA	Healthy	European (78%), East-Asian (4%), Admixed (1%), "Multiethnic" (7%), Middle East (3%), Hispanic (6%), AfroAmerican (0.6%)	Not discussed	Not discussed	The linkage disequilibrium (LD) threshold for clustering was set to r2< 0.01 and the size of the clustering window was set to 500 kb	horizontal pleiotropy effects, i.e., confounding effects caused by other diseases, may violate the second hypothesis in the MR analysis (SNPs are not associated with outcomes). Once horizontal pleiotropic effects were found, this instrumental variable was deleted. The MR-Egger regression test and MRPRESSO test were applied to detect potential horizontal pleiotropy and to eliminate the effect of pleiotropy by removing outliers	P<1×10-5	palindromic A/T or G/C alleles were excluded to avoid distortions in strand orientation or allelic coding	Not discussed	Not discussed	Not discussed	Not discussed	Not discussed	31 loci (1431 SNPs) associated with microbial (binary and quantitative traits)	Number of SNPs only provided in main text for specific MTs	No	NA	Inverse variance weighted	Weighted median	MR Egger	MR-PRESSO	Cochrans Q		Also did Leave One Out	IVs with an F-statistic of less than 10 were considered weak IVs and excluded and, whilst they provide F-statistics for some instances, it is unclear how many SNPs were used in or they explictly don't match with the number of SNPs listed for analyses so we have not provided F-statistics here	R (version 4.1.3)	TwoSampleMR	No	No	To account for multiple testing, we implemented a Bonferroni-corrected allowed type I error rate (a) of 0.05/n (the effective number of independent bacterial taxa at the taxonomic level): phylum P = 5.56 × 10-3 (0.05/9), class P = 3.33 × 10-3 (0.05/15), order P=2.50×10-3(0.05/20), family P=1.56×10-3 (0.0 5/32), and genus P=4.20×10-4 (0.05/119)	Not mentioned	Case/control	Beta	0.086	NA	NA	NA	NA	0.4033	Bonferroni	NA	Due to the limitations of data from gut microbes studies, the bacterial taxa mentioned in this article were only analysed at the genus and above level and not at the level of more specific species or strains	Not discussed	Not discussed	Our sample sizes of gut microbiota and cardiovascular proteins were not very large compared with some MR analyses with different aims. Moreover, the number of SNPs representative of each microbiota was relatively small.	Hardly any information provided in the MR study paper so most information had to be sourced from the original GWASs	Reverse MR of proteins on gut microbiome traits	Sutterella.id.2896 (genus)	Vascular endothelial growth factor D	-0.233	NA	NA	NA	NA	0.104145	NA	NA
0880716487	No	No	Yes	Causal relationship between gut microbes and cardiovascular protein expression	2022	FRONTIERS IN CELLULAR AND INFECTION MICROBIOLOGY	DOI 10.3389/fcimb.2022.1048519	Wenchuan Zhang	Zhe Wang	wz_cmu@126.com	Department of Pathology, Shengjing Hospital of China Medical University, Shenyang, Liaoning, China	To reveal the causal relationship between gut microbiota and cardiovascular protein levels in plasma, we estimated their causal effects using two-sample Mendelian randomization (MR) analysis.	Evidence supports associations between gut microbiota and cardiovascular protein levels in plasma. However, it is unclear whether these associations reflect a causal relationship.	Two-sample	Protein	Vascular endothelial growth factor¬†D	Protein	Olink CVD-I proteins	Cardiovascular proteins; Folkersen 2020	Not mentioned	Both	30931	NA	30931	NA	NA	Healthy	European	Gut microbiome	Selenomonadales.id.2165	Kurilshikov 2021	Range: 4-89	both	18340	18340	NA	Healthy	European (78%), East-Asian (4%), Admixed (1%), "Multiethnic" (7%), Middle East (3%), Hispanic (6%), AfroAmerican (0.6%)	Not discussed	Not discussed	The linkage disequilibrium (LD) threshold for clustering was set to r2< 0.01 and the size of the clustering window was set to 500 kb	horizontal pleiotropy effects, i.e., confounding effects caused by other diseases, may violate the second hypothesis in the MR analysis (SNPs are not associated with outcomes). Once horizontal pleiotropic effects were found, this instrumental variable was deleted. The MR-Egger regression test and MRPRESSO test were applied to detect potential horizontal pleiotropy and to eliminate the effect of pleiotropy by removing outliers	P<1×10-5	palindromic A/T or G/C alleles were excluded to avoid distortions in strand orientation or allelic coding	Not discussed	Not discussed	Not discussed	Not discussed	Not discussed	31 loci (1431 SNPs) associated with microbial (binary and quantitative traits)	Number of SNPs only provided in main text for specific MTs	No	NA	Inverse variance weighted	Weighted median	MR Egger	MR-PRESSO	Cochrans Q		Also did Leave One Out	IVs with an F-statistic of less than 10 were considered weak IVs and excluded and, whilst they provide F-statistics for some instances, it is unclear how many SNPs were used in or they explictly don't match with the number of SNPs listed for analyses so we have not provided F-statistics here	R (version 4.1.3)	TwoSampleMR	No	No	To account for multiple testing, we implemented a Bonferroni-corrected allowed type I error rate (a) of 0.05/n (the effective number of independent bacterial taxa at the taxonomic level): phylum P = 5.56 × 10-3 (0.05/9), class P = 3.33 × 10-3 (0.05/15), order P=2.50×10-3(0.05/20), family P=1.56×10-3 (0.0 5/32), and genus P=4.20×10-4 (0.05/119)	Not mentioned	Case/control	Beta	NA	NA	NA	NA	NA	NA	Bonferroni	NA	Due to the limitations of data from gut microbes studies, the bacterial taxa mentioned in this article were only analysed at the genus and above level and not at the level of more specific species or strains	Not discussed	Not discussed	Our sample sizes of gut microbiota and cardiovascular proteins were not very large compared with some MR analyses with different aims. Moreover, the number of SNPs representative of each microbiota was relatively small.	Hardly any information provided in the MR study paper so most information had to be sourced from the original GWASs	Reverse MR of proteins on gut microbiome traits	Tenericutes.id.3919 (phylum)	Vascular endothelial growth factor D	0.056	NA	NA	NA	NA	0.623374	NA	NA
0880716487	No	No	Yes	Causal relationship between gut microbes and cardiovascular protein expression	2022	FRONTIERS IN CELLULAR AND INFECTION MICROBIOLOGY	DOI 10.3389/fcimb.2022.1048519	Wenchuan Zhang	Zhe Wang	wz_cmu@126.com	Department of Pathology, Shengjing Hospital of China Medical University, Shenyang, Liaoning, China	To reveal the causal relationship between gut microbiota and cardiovascular protein levels in plasma, we estimated their causal effects using two-sample Mendelian randomization (MR) analysis.	Evidence supports associations between gut microbiota and cardiovascular protein levels in plasma. However, it is unclear whether these associations reflect a causal relationship.	Two-sample	Protein	Vascular endothelial growth factor¬†D	Protein	Olink CVD-I proteins	Cardiovascular proteins; Folkersen 2020	Not mentioned	Both	30931	NA	30931	NA	NA	Healthy	European	Gut microbiome	Verrucomicrobiales.id.4030	Kurilshikov 2021	Range: 4-89	both	18340	18340	NA	Healthy	European (78%), East-Asian (4%), Admixed (1%), "Multiethnic" (7%), Middle East (3%), Hispanic (6%), AfroAmerican (0.6%)	Not discussed	Not discussed	The linkage disequilibrium (LD) threshold for clustering was set to r2< 0.01 and the size of the clustering window was set to 500 kb	horizontal pleiotropy effects, i.e., confounding effects caused by other diseases, may violate the second hypothesis in the MR analysis (SNPs are not associated with outcomes). Once horizontal pleiotropic effects were found, this instrumental variable was deleted. The MR-Egger regression test and MRPRESSO test were applied to detect potential horizontal pleiotropy and to eliminate the effect of pleiotropy by removing outliers	P<1×10-5	palindromic A/T or G/C alleles were excluded to avoid distortions in strand orientation or allelic coding	Not discussed	Not discussed	Not discussed	Not discussed	Not discussed	31 loci (1431 SNPs) associated with microbial (binary and quantitative traits)	Number of SNPs only provided in main text for specific MTs	No	NA	Inverse variance weighted	Weighted median	MR Egger	MR-PRESSO	Cochrans Q		Also did Leave One Out	IVs with an F-statistic of less than 10 were considered weak IVs and excluded and, whilst they provide F-statistics for some instances, it is unclear how many SNPs were used in or they explictly don't match with the number of SNPs listed for analyses so we have not provided F-statistics here	R (version 4.1.3)	TwoSampleMR	No	No	To account for multiple testing, we implemented a Bonferroni-corrected allowed type I error rate (a) of 0.05/n (the effective number of independent bacterial taxa at the taxonomic level): phylum P = 5.56 × 10-3 (0.05/9), class P = 3.33 × 10-3 (0.05/15), order P=2.50×10-3(0.05/20), family P=1.56×10-3 (0.0 5/32), and genus P=4.20×10-4 (0.05/119)	Not mentioned	Case/control	Beta	-0.045	NA	NA	NA	NA	0.703214	Bonferroni	NA	Due to the limitations of data from gut microbes studies, the bacterial taxa mentioned in this article were only analysed at the genus and above level and not at the level of more specific species or strains	Not discussed	Not discussed	Our sample sizes of gut microbiota and cardiovascular proteins were not very large compared with some MR analyses with different aims. Moreover, the number of SNPs representative of each microbiota was relatively small.	Hardly any information provided in the MR study paper so most information had to be sourced from the original GWASs	Reverse MR of proteins on gut microbiome traits	Terrisporobacter.id.11348 (genus)	Vascular endothelial growth factor D	NA	NA	NA	NA	NA	NA	NA	NA
0880716487	No	No	Yes	Causal relationship between gut microbes and cardiovascular protein expression	2022	FRONTIERS IN CELLULAR AND INFECTION MICROBIOLOGY	DOI 10.3389/fcimb.2022.1048519	Wenchuan Zhang	Zhe Wang	wz_cmu@126.com	Department of Pathology, Shengjing Hospital of China Medical University, Shenyang, Liaoning, China	To reveal the causal relationship between gut microbiota and cardiovascular protein levels in plasma, we estimated their causal effects using two-sample Mendelian randomization (MR) analysis.	Evidence supports associations between gut microbiota and cardiovascular protein levels in plasma. However, it is unclear whether these associations reflect a causal relationship.	Two-sample	Protein	Vascular endothelial growth factor¬†D	Protein	Olink CVD-I proteins	Cardiovascular proteins; Folkersen 2020	Not mentioned	Both	30931	NA	30931	NA	NA	Healthy	European	Gut microbiome	Victivallales.id.2254	Kurilshikov 2021	Range: 4-89	both	18340	18340	NA	Healthy	European (78%), East-Asian (4%), Admixed (1%), "Multiethnic" (7%), Middle East (3%), Hispanic (6%), AfroAmerican (0.6%)	Not discussed	Not discussed	The linkage disequilibrium (LD) threshold for clustering was set to r2< 0.01 and the size of the clustering window was set to 500 kb	horizontal pleiotropy effects, i.e., confounding effects caused by other diseases, may violate the second hypothesis in the MR analysis (SNPs are not associated with outcomes). Once horizontal pleiotropic effects were found, this instrumental variable was deleted. The MR-Egger regression test and MRPRESSO test were applied to detect potential horizontal pleiotropy and to eliminate the effect of pleiotropy by removing outliers	P<1×10-5	palindromic A/T or G/C alleles were excluded to avoid distortions in strand orientation or allelic coding	Not discussed	Not discussed	Not discussed	Not discussed	Not discussed	31 loci (1431 SNPs) associated with microbial (binary and quantitative traits)	Number of SNPs only provided in main text for specific MTs	No	NA	Inverse variance weighted	Weighted median	MR Egger	MR-PRESSO	Cochrans Q		Also did Leave One Out	IVs with an F-statistic of less than 10 were considered weak IVs and excluded and, whilst they provide F-statistics for some instances, it is unclear how many SNPs were used in or they explictly don't match with the number of SNPs listed for analyses so we have not provided F-statistics here	R (version 4.1.3)	TwoSampleMR	No	No	To account for multiple testing, we implemented a Bonferroni-corrected allowed type I error rate (a) of 0.05/n (the effective number of independent bacterial taxa at the taxonomic level): phylum P = 5.56 × 10-3 (0.05/9), class P = 3.33 × 10-3 (0.05/15), order P=2.50×10-3(0.05/20), family P=1.56×10-3 (0.0 5/32), and genus P=4.20×10-4 (0.05/119)	Not mentioned	Case/control	Beta	NA	NA	NA	NA	NA	NA	Bonferroni	NA	Due to the limitations of data from gut microbes studies, the bacterial taxa mentioned in this article were only analysed at the genus and above level and not at the level of more specific species or strains	Not discussed	Not discussed	Our sample sizes of gut microbiota and cardiovascular proteins were not very large compared with some MR analyses with different aims. Moreover, the number of SNPs representative of each microbiota was relatively small.	Hardly any information provided in the MR study paper so most information had to be sourced from the original GWASs	Reverse MR of proteins on gut microbiome traits	Turicibacter.id.2162 (genus)	Vascular endothelial growth factor D	-0.026	NA	NA	NA	NA	0.820424	NA	NA
0880716487	No	No	Yes	Causal relationship between gut microbes and cardiovascular protein expression	2022	FRONTIERS IN CELLULAR AND INFECTION MICROBIOLOGY	DOI 10.3389/fcimb.2022.1048519	Wenchuan Zhang	Zhe Wang	wz_cmu@126.com	Department of Pathology, Shengjing Hospital of China Medical University, Shenyang, Liaoning, China	To reveal the causal relationship between gut microbiota and cardiovascular protein levels in plasma, we estimated their causal effects using two-sample Mendelian randomization (MR) analysis.	Evidence supports associations between gut microbiota and cardiovascular protein levels in plasma. However, it is unclear whether these associations reflect a causal relationship.	Two-sample	Protein	Vascular endothelial growth factor¬†D	Protein	Olink CVD-I proteins	Cardiovascular proteins; Folkersen 2020	Not mentioned	Both	30931	NA	30931	NA	NA	Healthy	European	Gut microbiome	Actinobacteria.id.400	Kurilshikov 2021	Range: 4-89	both	18340	18340	NA	Healthy	European (78%), East-Asian (4%), Admixed (1%), "Multiethnic" (7%), Middle East (3%), Hispanic (6%), AfroAmerican (0.6%)	Not discussed	Not discussed	The linkage disequilibrium (LD) threshold for clustering was set to r2< 0.01 and the size of the clustering window was set to 500 kb	horizontal pleiotropy effects, i.e., confounding effects caused by other diseases, may violate the second hypothesis in the MR analysis (SNPs are not associated with outcomes). Once horizontal pleiotropic effects were found, this instrumental variable was deleted. The MR-Egger regression test and MRPRESSO test were applied to detect potential horizontal pleiotropy and to eliminate the effect of pleiotropy by removing outliers	P<1×10-5	palindromic A/T or G/C alleles were excluded to avoid distortions in strand orientation or allelic coding	Not discussed	Not discussed	Not discussed	Not discussed	Not discussed	31 loci (1431 SNPs) associated with microbial (binary and quantitative traits)	Number of SNPs only provided in main text for specific MTs	No	NA	Inverse variance weighted	Weighted median	MR Egger	MR-PRESSO	Cochrans Q		Also did Leave One Out	IVs with an F-statistic of less than 10 were considered weak IVs and excluded and, whilst they provide F-statistics for some instances, it is unclear how many SNPs were used in or they explictly don't match with the number of SNPs listed for analyses so we have not provided F-statistics here	R (version 4.1.3)	TwoSampleMR	No	No	To account for multiple testing, we implemented a Bonferroni-corrected allowed type I error rate (a) of 0.05/n (the effective number of independent bacterial taxa at the taxonomic level): phylum P = 5.56 × 10-3 (0.05/9), class P = 3.33 × 10-3 (0.05/15), order P=2.50×10-3(0.05/20), family P=1.56×10-3 (0.0 5/32), and genus P=4.20×10-4 (0.05/119)	Not mentioned	Case/control	Beta	-0.088	NA	NA	NA	NA	0.261178	Bonferroni	NA	Due to the limitations of data from gut microbes studies, the bacterial taxa mentioned in this article were only analysed at the genus and above level and not at the level of more specific species or strains	Not discussed	Not discussed	Our sample sizes of gut microbiota and cardiovascular proteins were not very large compared with some MR analyses with different aims. Moreover, the number of SNPs representative of each microbiota was relatively small.	Hardly any information provided in the MR study paper so most information had to be sourced from the original GWASs	Reverse MR of proteins on gut microbiome traits	Tyzzerella3.id.11335 (genus)	Vascular endothelial growth factor D	-0.066	NA	NA	NA	NA	0.311959	NA	NA
0880716487	No	No	Yes	Causal relationship between gut microbes and cardiovascular protein expression	2022	FRONTIERS IN CELLULAR AND INFECTION MICROBIOLOGY	DOI 10.3389/fcimb.2022.1048519	Wenchuan Zhang	Zhe Wang	wz_cmu@126.com	Department of Pathology, Shengjing Hospital of China Medical University, Shenyang, Liaoning, China	To reveal the causal relationship between gut microbiota and cardiovascular protein levels in plasma, we estimated their causal effects using two-sample Mendelian randomization (MR) analysis.	Evidence supports associations between gut microbiota and cardiovascular protein levels in plasma. However, it is unclear whether these associations reflect a causal relationship.	Two-sample	Protein	Vascular endothelial growth factor¬†D	Protein	Olink CVD-I proteins	Cardiovascular proteins; Folkersen 2020	Not mentioned	Both	30931	NA	30931	NA	NA	Healthy	European	Gut microbiome	Bacteroidetes.id.905	Kurilshikov 2021	Range: 4-89	both	18340	18340	NA	Healthy	European (78%), East-Asian (4%), Admixed (1%), "Multiethnic" (7%), Middle East (3%), Hispanic (6%), AfroAmerican (0.6%)	Not discussed	Not discussed	The linkage disequilibrium (LD) threshold for clustering was set to r2< 0.01 and the size of the clustering window was set to 500 kb	horizontal pleiotropy effects, i.e., confounding effects caused by other diseases, may violate the second hypothesis in the MR analysis (SNPs are not associated with outcomes). Once horizontal pleiotropic effects were found, this instrumental variable was deleted. The MR-Egger regression test and MRPRESSO test were applied to detect potential horizontal pleiotropy and to eliminate the effect of pleiotropy by removing outliers	P<1×10-5	palindromic A/T or G/C alleles were excluded to avoid distortions in strand orientation or allelic coding	Not discussed	Not discussed	Not discussed	Not discussed	Not discussed	31 loci (1431 SNPs) associated with microbial (binary and quantitative traits)	Number of SNPs only provided in main text for specific MTs	No	NA	Inverse variance weighted	Weighted median	MR Egger	MR-PRESSO	Cochrans Q		Also did Leave One Out	IVs with an F-statistic of less than 10 were considered weak IVs and excluded and, whilst they provide F-statistics for some instances, it is unclear how many SNPs were used in or they explictly don't match with the number of SNPs listed for analyses so we have not provided F-statistics here	R (version 4.1.3)	TwoSampleMR	No	No	To account for multiple testing, we implemented a Bonferroni-corrected allowed type I error rate (a) of 0.05/n (the effective number of independent bacterial taxa at the taxonomic level): phylum P = 5.56 × 10-3 (0.05/9), class P = 3.33 × 10-3 (0.05/15), order P=2.50×10-3(0.05/20), family P=1.56×10-3 (0.0 5/32), and genus P=4.20×10-4 (0.05/119)	Not mentioned	Case/control	Beta	0.114	NA	NA	NA	NA	0.409226	Bonferroni	NA	Due to the limitations of data from gut microbes studies, the bacterial taxa mentioned in this article were only analysed at the genus and above level and not at the level of more specific species or strains	Not discussed	Not discussed	Our sample sizes of gut microbiota and cardiovascular proteins were not very large compared with some MR analyses with different aims. Moreover, the number of SNPs representative of each microbiota was relatively small.	Hardly any information provided in the MR study paper so most information had to be sourced from the original GWASs	Reverse MR of proteins on gut microbiome traits	Veillonella.id.2198 (genus)	Vascular endothelial growth factor D	-0.18	NA	NA	NA	NA	0.115286	NA	NA
0880716487	No	No	Yes	Causal relationship between gut microbes and cardiovascular protein expression	2022	FRONTIERS IN CELLULAR AND INFECTION MICROBIOLOGY	DOI 10.3389/fcimb.2022.1048519	Wenchuan Zhang	Zhe Wang	wz_cmu@126.com	Department of Pathology, Shengjing Hospital of China Medical University, Shenyang, Liaoning, China	To reveal the causal relationship between gut microbiota and cardiovascular protein levels in plasma, we estimated their causal effects using two-sample Mendelian randomization (MR) analysis.	Evidence supports associations between gut microbiota and cardiovascular protein levels in plasma. However, it is unclear whether these associations reflect a causal relationship.	Two-sample	Protein	Vascular endothelial growth factor¬†D	Protein	Olink CVD-I proteins	Cardiovascular proteins; Folkersen 2020	Not mentioned	Both	30931	NA	30931	NA	NA	Healthy	European	Gut microbiome	Cyanobacteria.id.1500	Kurilshikov 2021	Range: 4-89	both	18340	18340	NA	Healthy	European (78%), East-Asian (4%), Admixed (1%), "Multiethnic" (7%), Middle East (3%), Hispanic (6%), AfroAmerican (0.6%)	Not discussed	Not discussed	The linkage disequilibrium (LD) threshold for clustering was set to r2< 0.01 and the size of the clustering window was set to 500 kb	horizontal pleiotropy effects, i.e., confounding effects caused by other diseases, may violate the second hypothesis in the MR analysis (SNPs are not associated with outcomes). Once horizontal pleiotropic effects were found, this instrumental variable was deleted. The MR-Egger regression test and MRPRESSO test were applied to detect potential horizontal pleiotropy and to eliminate the effect of pleiotropy by removing outliers	P<1×10-5	palindromic A/T or G/C alleles were excluded to avoid distortions in strand orientation or allelic coding	Not discussed	Not discussed	Not discussed	Not discussed	Not discussed	31 loci (1431 SNPs) associated with microbial (binary and quantitative traits)	Number of SNPs only provided in main text for specific MTs	No	NA	Inverse variance weighted	Weighted median	MR Egger	MR-PRESSO	Cochrans Q		Also did Leave One Out	IVs with an F-statistic of less than 10 were considered weak IVs and excluded and, whilst they provide F-statistics for some instances, it is unclear how many SNPs were used in or they explictly don't match with the number of SNPs listed for analyses so we have not provided F-statistics here	R (version 4.1.3)	TwoSampleMR	No	No	To account for multiple testing, we implemented a Bonferroni-corrected allowed type I error rate (a) of 0.05/n (the effective number of independent bacterial taxa at the taxonomic level): phylum P = 5.56 × 10-3 (0.05/9), class P = 3.33 × 10-3 (0.05/15), order P=2.50×10-3(0.05/20), family P=1.56×10-3 (0.0 5/32), and genus P=4.20×10-4 (0.05/119)	Not mentioned	Case/control	Beta	0.13	NA	NA	NA	NA	0.103632	Bonferroni	NA	Due to the limitations of data from gut microbes studies, the bacterial taxa mentioned in this article were only analysed at the genus and above level and not at the level of more specific species or strains	Not discussed	Not discussed	Our sample sizes of gut microbiota and cardiovascular proteins were not very large compared with some MR analyses with different aims. Moreover, the number of SNPs representative of each microbiota was relatively small.	Hardly any information provided in the MR study paper so most information had to be sourced from the original GWASs	Reverse MR of proteins on gut microbiome traits	Veillonellaceae.id.2172 (family)	Vascular endothelial growth factor D	0.113	NA	NA	NA	NA	0.208995	NA	NA
0880716487	No	No	Yes	Causal relationship between gut microbes and cardiovascular protein expression	2022	FRONTIERS IN CELLULAR AND INFECTION MICROBIOLOGY	DOI 10.3389/fcimb.2022.1048519	Wenchuan Zhang	Zhe Wang	wz_cmu@126.com	Department of Pathology, Shengjing Hospital of China Medical University, Shenyang, Liaoning, China	To reveal the causal relationship between gut microbiota and cardiovascular protein levels in plasma, we estimated their causal effects using two-sample Mendelian randomization (MR) analysis.	Evidence supports associations between gut microbiota and cardiovascular protein levels in plasma. However, it is unclear whether these associations reflect a causal relationship.	Two-sample	Protein	Vascular endothelial growth factor¬†D	Protein	Olink CVD-I proteins	Cardiovascular proteins; Folkersen 2020	Not mentioned	Both	30931	NA	30931	NA	NA	Healthy	European	Gut microbiome	Euryarchaeota.id.55	Kurilshikov 2021	Range: 4-89	both	18340	18340	NA	Healthy	European (78%), East-Asian (4%), Admixed (1%), "Multiethnic" (7%), Middle East (3%), Hispanic (6%), AfroAmerican (0.6%)	Not discussed	Not discussed	The linkage disequilibrium (LD) threshold for clustering was set to r2< 0.01 and the size of the clustering window was set to 500 kb	horizontal pleiotropy effects, i.e., confounding effects caused by other diseases, may violate the second hypothesis in the MR analysis (SNPs are not associated with outcomes). Once horizontal pleiotropic effects were found, this instrumental variable was deleted. The MR-Egger regression test and MRPRESSO test were applied to detect potential horizontal pleiotropy and to eliminate the effect of pleiotropy by removing outliers	P<1×10-5	palindromic A/T or G/C alleles were excluded to avoid distortions in strand orientation or allelic coding	Not discussed	Not discussed	Not discussed	Not discussed	Not discussed	31 loci (1431 SNPs) associated with microbial (binary and quantitative traits)	Number of SNPs only provided in main text for specific MTs	No	NA	Inverse variance weighted	Weighted median	MR Egger	MR-PRESSO	Cochrans Q		Also did Leave One Out	IVs with an F-statistic of less than 10 were considered weak IVs and excluded and, whilst they provide F-statistics for some instances, it is unclear how many SNPs were used in or they explictly don't match with the number of SNPs listed for analyses so we have not provided F-statistics here	R (version 4.1.3)	TwoSampleMR	No	No	To account for multiple testing, we implemented a Bonferroni-corrected allowed type I error rate (a) of 0.05/n (the effective number of independent bacterial taxa at the taxonomic level): phylum P = 5.56 × 10-3 (0.05/9), class P = 3.33 × 10-3 (0.05/15), order P=2.50×10-3(0.05/20), family P=1.56×10-3 (0.0 5/32), and genus P=4.20×10-4 (0.05/119)	Not mentioned	Case/control	Beta	-0.003	NA	NA	NA	NA	0.950367	Bonferroni	NA	Due to the limitations of data from gut microbes studies, the bacterial taxa mentioned in this article were only analysed at the genus and above level and not at the level of more specific species or strains	Not discussed	Not discussed	Our sample sizes of gut microbiota and cardiovascular proteins were not very large compared with some MR analyses with different aims. Moreover, the number of SNPs representative of each microbiota was relatively small.	Hardly any information provided in the MR study paper so most information had to be sourced from the original GWASs	Reverse MR of proteins on gut microbiome traits	Verrucomicrobia.id.3982 (phylum)	Vascular endothelial growth factor D	-0.106	NA	NA	NA	NA	0.264272	NA	NA
0880716487	No	No	Yes	Causal relationship between gut microbes and cardiovascular protein expression	2022	FRONTIERS IN CELLULAR AND INFECTION MICROBIOLOGY	DOI 10.3389/fcimb.2022.1048519	Wenchuan Zhang	Zhe Wang	wz_cmu@126.com	Department of Pathology, Shengjing Hospital of China Medical University, Shenyang, Liaoning, China	To reveal the causal relationship between gut microbiota and cardiovascular protein levels in plasma, we estimated their causal effects using two-sample Mendelian randomization (MR) analysis.	Evidence supports associations between gut microbiota and cardiovascular protein levels in plasma. However, it is unclear whether these associations reflect a causal relationship.	Two-sample	Protein	Vascular endothelial growth factor¬†D	Protein	Olink CVD-I proteins	Cardiovascular proteins; Folkersen 2020	Not mentioned	Both	30931	NA	30931	NA	NA	Healthy	European	Gut microbiome	Firmicutes.id.1672	Kurilshikov 2021	Range: 4-89	both	18340	18340	NA	Healthy	European (78%), East-Asian (4%), Admixed (1%), "Multiethnic" (7%), Middle East (3%), Hispanic (6%), AfroAmerican (0.6%)	Not discussed	Not discussed	The linkage disequilibrium (LD) threshold for clustering was set to r2< 0.01 and the size of the clustering window was set to 500 kb	horizontal pleiotropy effects, i.e., confounding effects caused by other diseases, may violate the second hypothesis in the MR analysis (SNPs are not associated with outcomes). Once horizontal pleiotropic effects were found, this instrumental variable was deleted. The MR-Egger regression test and MRPRESSO test were applied to detect potential horizontal pleiotropy and to eliminate the effect of pleiotropy by removing outliers	P<1×10-5	palindromic A/T or G/C alleles were excluded to avoid distortions in strand orientation or allelic coding	Not discussed	Not discussed	Not discussed	Not discussed	Not discussed	31 loci (1431 SNPs) associated with microbial (binary and quantitative traits)	Number of SNPs only provided in main text for specific MTs	No	NA	Inverse variance weighted	Weighted median	MR Egger	MR-PRESSO	Cochrans Q		Also did Leave One Out	IVs with an F-statistic of less than 10 were considered weak IVs and excluded and, whilst they provide F-statistics for some instances, it is unclear how many SNPs were used in or they explictly don't match with the number of SNPs listed for analyses so we have not provided F-statistics here	R (version 4.1.3)	TwoSampleMR	No	No	To account for multiple testing, we implemented a Bonferroni-corrected allowed type I error rate (a) of 0.05/n (the effective number of independent bacterial taxa at the taxonomic level): phylum P = 5.56 × 10-3 (0.05/9), class P = 3.33 × 10-3 (0.05/15), order P=2.50×10-3(0.05/20), family P=1.56×10-3 (0.0 5/32), and genus P=4.20×10-4 (0.05/119)	Not mentioned	Case/control	Beta	-0.106	NA	NA	NA	NA	0.306626	Bonferroni	NA	Due to the limitations of data from gut microbes studies, the bacterial taxa mentioned in this article were only analysed at the genus and above level and not at the level of more specific species or strains	Not discussed	Not discussed	Our sample sizes of gut microbiota and cardiovascular proteins were not very large compared with some MR analyses with different aims. Moreover, the number of SNPs representative of each microbiota was relatively small.	Hardly any information provided in the MR study paper so most information had to be sourced from the original GWASs	Reverse MR of proteins on gut microbiome traits	Verrucomicrobiaceae.id.4036 (family)	Vascular endothelial growth factor D	-0.045	NA	NA	NA	NA	0.703342	NA	NA
0880716487	No	No	Yes	Causal relationship between gut microbes and cardiovascular protein expression	2022	FRONTIERS IN CELLULAR AND INFECTION MICROBIOLOGY	DOI 10.3389/fcimb.2022.1048519	Wenchuan Zhang	Zhe Wang	wz_cmu@126.com	Department of Pathology, Shengjing Hospital of China Medical University, Shenyang, Liaoning, China	To reveal the causal relationship between gut microbiota and cardiovascular protein levels in plasma, we estimated their causal effects using two-sample Mendelian randomization (MR) analysis.	Evidence supports associations between gut microbiota and cardiovascular protein levels in plasma. However, it is unclear whether these associations reflect a causal relationship.	Two-sample	Protein	Vascular endothelial growth factor¬†D	Protein	Olink CVD-I proteins	Cardiovascular proteins; Folkersen 2020	Not mentioned	Both	30931	NA	30931	NA	NA	Healthy	European	Gut microbiome	Lentisphaerae.id.2238	Kurilshikov 2021	Range: 4-89	both	18340	18340	NA	Healthy	European (78%), East-Asian (4%), Admixed (1%), "Multiethnic" (7%), Middle East (3%), Hispanic (6%), AfroAmerican (0.6%)	Not discussed	Not discussed	The linkage disequilibrium (LD) threshold for clustering was set to r2< 0.01 and the size of the clustering window was set to 500 kb	horizontal pleiotropy effects, i.e., confounding effects caused by other diseases, may violate the second hypothesis in the MR analysis (SNPs are not associated with outcomes). Once horizontal pleiotropic effects were found, this instrumental variable was deleted. The MR-Egger regression test and MRPRESSO test were applied to detect potential horizontal pleiotropy and to eliminate the effect of pleiotropy by removing outliers	P<1×10-5	palindromic A/T or G/C alleles were excluded to avoid distortions in strand orientation or allelic coding	Not discussed	Not discussed	Not discussed	Not discussed	Not discussed	31 loci (1431 SNPs) associated with microbial (binary and quantitative traits)	Number of SNPs only provided in main text for specific MTs	No	NA	Inverse variance weighted	Weighted median	MR Egger	MR-PRESSO	Cochrans Q		Also did Leave One Out	IVs with an F-statistic of less than 10 were considered weak IVs and excluded and, whilst they provide F-statistics for some instances, it is unclear how many SNPs were used in or they explictly don't match with the number of SNPs listed for analyses so we have not provided F-statistics here	R (version 4.1.3)	TwoSampleMR	No	No	To account for multiple testing, we implemented a Bonferroni-corrected allowed type I error rate (a) of 0.05/n (the effective number of independent bacterial taxa at the taxonomic level): phylum P = 5.56 × 10-3 (0.05/9), class P = 3.33 × 10-3 (0.05/15), order P=2.50×10-3(0.05/20), family P=1.56×10-3 (0.0 5/32), and genus P=4.20×10-4 (0.05/119)	Not mentioned	Case/control	Beta	NA	NA	NA	NA	NA	NA	Bonferroni	NA	Due to the limitations of data from gut microbes studies, the bacterial taxa mentioned in this article were only analysed at the genus and above level and not at the level of more specific species or strains	Not discussed	Not discussed	Our sample sizes of gut microbiota and cardiovascular proteins were not very large compared with some MR analyses with different aims. Moreover, the number of SNPs representative of each microbiota was relatively small.	Hardly any information provided in the MR study paper so most information had to be sourced from the original GWASs	Reverse MR of proteins on gut microbiome traits	Verrucomicrobiales.id.4030 (order)	Vascular endothelial growth factor D	-0.045	NA	NA	NA	NA	0.703214	NA	NA
0880716487	No	No	Yes	Causal relationship between gut microbes and cardiovascular protein expression	2022	FRONTIERS IN CELLULAR AND INFECTION MICROBIOLOGY	DOI 10.3389/fcimb.2022.1048519	Wenchuan Zhang	Zhe Wang	wz_cmu@126.com	Department of Pathology, Shengjing Hospital of China Medical University, Shenyang, Liaoning, China	To reveal the causal relationship between gut microbiota and cardiovascular protein levels in plasma, we estimated their causal effects using two-sample Mendelian randomization (MR) analysis.	Evidence supports associations between gut microbiota and cardiovascular protein levels in plasma. However, it is unclear whether these associations reflect a causal relationship.	Two-sample	Protein	Vascular endothelial growth factor¬†D	Protein	Olink CVD-I proteins	Cardiovascular proteins; Folkersen 2020	Not mentioned	Both	30931	NA	30931	NA	NA	Healthy	European	Gut microbiome	Proteobacteria.id.2375	Kurilshikov 2021	Range: 4-89	both	18340	18340	NA	Healthy	European (78%), East-Asian (4%), Admixed (1%), "Multiethnic" (7%), Middle East (3%), Hispanic (6%), AfroAmerican (0.6%)	Not discussed	Not discussed	The linkage disequilibrium (LD) threshold for clustering was set to r2< 0.01 and the size of the clustering window was set to 500 kb	horizontal pleiotropy effects, i.e., confounding effects caused by other diseases, may violate the second hypothesis in the MR analysis (SNPs are not associated with outcomes). Once horizontal pleiotropic effects were found, this instrumental variable was deleted. The MR-Egger regression test and MRPRESSO test were applied to detect potential horizontal pleiotropy and to eliminate the effect of pleiotropy by removing outliers	P<1×10-5	palindromic A/T or G/C alleles were excluded to avoid distortions in strand orientation or allelic coding	Not discussed	Not discussed	Not discussed	Not discussed	Not discussed	31 loci (1431 SNPs) associated with microbial (binary and quantitative traits)	Number of SNPs only provided in main text for specific MTs	No	NA	Inverse variance weighted	Weighted median	MR Egger	MR-PRESSO	Cochrans Q		Also did Leave One Out	IVs with an F-statistic of less than 10 were considered weak IVs and excluded and, whilst they provide F-statistics for some instances, it is unclear how many SNPs were used in or they explictly don't match with the number of SNPs listed for analyses so we have not provided F-statistics here	R (version 4.1.3)	TwoSampleMR	No	No	To account for multiple testing, we implemented a Bonferroni-corrected allowed type I error rate (a) of 0.05/n (the effective number of independent bacterial taxa at the taxonomic level): phylum P = 5.56 × 10-3 (0.05/9), class P = 3.33 × 10-3 (0.05/15), order P=2.50×10-3(0.05/20), family P=1.56×10-3 (0.0 5/32), and genus P=4.20×10-4 (0.05/119)	Not mentioned	Case/control	Beta	-0.066	NA	NA	NA	NA	0.597294	Bonferroni	NA	Due to the limitations of data from gut microbes studies, the bacterial taxa mentioned in this article were only analysed at the genus and above level and not at the level of more specific species or strains	Not discussed	Not discussed	Our sample sizes of gut microbiota and cardiovascular proteins were not very large compared with some MR analyses with different aims. Moreover, the number of SNPs representative of each microbiota was relatively small.	Hardly any information provided in the MR study paper so most information had to be sourced from the original GWASs	Reverse MR of proteins on gut microbiome traits	Victivallaceae.id.2255 (family)	Vascular endothelial growth factor D	0.031	NA	NA	NA	NA	0.600235	NA	NA
0880716487	No	No	Yes	Causal relationship between gut microbes and cardiovascular protein expression	2022	FRONTIERS IN CELLULAR AND INFECTION MICROBIOLOGY	DOI 10.3389/fcimb.2022.1048519	Wenchuan Zhang	Zhe Wang	wz_cmu@126.com	Department of Pathology, Shengjing Hospital of China Medical University, Shenyang, Liaoning, China	To reveal the causal relationship between gut microbiota and cardiovascular protein levels in plasma, we estimated their causal effects using two-sample Mendelian randomization (MR) analysis.	Evidence supports associations between gut microbiota and cardiovascular protein levels in plasma. However, it is unclear whether these associations reflect a causal relationship.	Two-sample	Protein	Vascular endothelial growth factor¬†D	Protein	Olink CVD-I proteins	Cardiovascular proteins; Folkersen 2020	Not mentioned	Both	30931	NA	30931	NA	NA	Healthy	European	Gut microbiome	Tenericutes.id.3919	Kurilshikov 2021	Range: 4-89	both	18340	18340	NA	Healthy	European (78%), East-Asian (4%), Admixed (1%), "Multiethnic" (7%), Middle East (3%), Hispanic (6%), AfroAmerican (0.6%)	Not discussed	Not discussed	The linkage disequilibrium (LD) threshold for clustering was set to r2< 0.01 and the size of the clustering window was set to 500 kb	horizontal pleiotropy effects, i.e., confounding effects caused by other diseases, may violate the second hypothesis in the MR analysis (SNPs are not associated with outcomes). Once horizontal pleiotropic effects were found, this instrumental variable was deleted. The MR-Egger regression test and MRPRESSO test were applied to detect potential horizontal pleiotropy and to eliminate the effect of pleiotropy by removing outliers	P<1×10-5	palindromic A/T or G/C alleles were excluded to avoid distortions in strand orientation or allelic coding	Not discussed	Not discussed	Not discussed	Not discussed	Not discussed	31 loci (1431 SNPs) associated with microbial (binary and quantitative traits)	Number of SNPs only provided in main text for specific MTs	No	NA	Inverse variance weighted	Weighted median	MR Egger	MR-PRESSO	Cochrans Q		Also did Leave One Out	IVs with an F-statistic of less than 10 were considered weak IVs and excluded and, whilst they provide F-statistics for some instances, it is unclear how many SNPs were used in or they explictly don't match with the number of SNPs listed for analyses so we have not provided F-statistics here	R (version 4.1.3)	TwoSampleMR	No	No	To account for multiple testing, we implemented a Bonferroni-corrected allowed type I error rate (a) of 0.05/n (the effective number of independent bacterial taxa at the taxonomic level): phylum P = 5.56 × 10-3 (0.05/9), class P = 3.33 × 10-3 (0.05/15), order P=2.50×10-3(0.05/20), family P=1.56×10-3 (0.0 5/32), and genus P=4.20×10-4 (0.05/119)	Not mentioned	Case/control	Beta	0.056	NA	NA	NA	NA	0.623374	Bonferroni	NA	Due to the limitations of data from gut microbes studies, the bacterial taxa mentioned in this article were only analysed at the genus and above level and not at the level of more specific species or strains	Not discussed	Not discussed	Our sample sizes of gut microbiota and cardiovascular proteins were not very large compared with some MR analyses with different aims. Moreover, the number of SNPs representative of each microbiota was relatively small.	Hardly any information provided in the MR study paper so most information had to be sourced from the original GWASs	Reverse MR of proteins on gut microbiome traits	Victivallales.id.2254 (order)	Vascular endothelial growth factor D	NA	NA	NA	NA	NA	NA	NA	NA
0880716487	No	No	Yes	Causal relationship between gut microbes and cardiovascular protein expression	2022	FRONTIERS IN CELLULAR AND INFECTION MICROBIOLOGY	DOI 10.3389/fcimb.2022.1048519	Wenchuan Zhang	Zhe Wang	wz_cmu@126.com	Department of Pathology, Shengjing Hospital of China Medical University, Shenyang, Liaoning, China	To reveal the causal relationship between gut microbiota and cardiovascular protein levels in plasma, we estimated their causal effects using two-sample Mendelian randomization (MR) analysis.	Evidence supports associations between gut microbiota and cardiovascular protein levels in plasma. However, it is unclear whether these associations reflect a causal relationship.	Two-sample	Protein	Vascular endothelial growth factor¬†D	Protein	Olink CVD-I proteins	Cardiovascular proteins; Folkersen 2020	Not mentioned	Both	30931	NA	30931	NA	NA	Healthy	European	Gut microbiome	Verrucomicrobia.id.3982	Kurilshikov 2021	Range: 4-89	both	18340	18340	NA	Healthy	European (78%), East-Asian (4%), Admixed (1%), "Multiethnic" (7%), Middle East (3%), Hispanic (6%), AfroAmerican (0.6%)	Not discussed	Not discussed	The linkage disequilibrium (LD) threshold for clustering was set to r2< 0.01 and the size of the clustering window was set to 500 kb	horizontal pleiotropy effects, i.e., confounding effects caused by other diseases, may violate the second hypothesis in the MR analysis (SNPs are not associated with outcomes). Once horizontal pleiotropic effects were found, this instrumental variable was deleted. The MR-Egger regression test and MRPRESSO test were applied to detect potential horizontal pleiotropy and to eliminate the effect of pleiotropy by removing outliers	P<1×10-5	palindromic A/T or G/C alleles were excluded to avoid distortions in strand orientation or allelic coding	Not discussed	Not discussed	Not discussed	Not discussed	Not discussed	31 loci (1431 SNPs) associated with microbial (binary and quantitative traits)	Number of SNPs only provided in main text for specific MTs	No	NA	Inverse variance weighted	Weighted median	MR Egger	MR-PRESSO	Cochrans Q		Also did Leave One Out	IVs with an F-statistic of less than 10 were considered weak IVs and excluded and, whilst they provide F-statistics for some instances, it is unclear how many SNPs were used in or they explictly don't match with the number of SNPs listed for analyses so we have not provided F-statistics here	R (version 4.1.3)	TwoSampleMR	No	No	To account for multiple testing, we implemented a Bonferroni-corrected allowed type I error rate (a) of 0.05/n (the effective number of independent bacterial taxa at the taxonomic level): phylum P = 5.56 × 10-3 (0.05/9), class P = 3.33 × 10-3 (0.05/15), order P=2.50×10-3(0.05/20), family P=1.56×10-3 (0.0 5/32), and genus P=4.20×10-4 (0.05/119)	Not mentioned	Case/control	Beta	-0.106	NA	NA	NA	NA	0.264272	Bonferroni	NA	Due to the limitations of data from gut microbes studies, the bacterial taxa mentioned in this article were only analysed at the genus and above level and not at the level of more specific species or strains	Not discussed	Not discussed	Our sample sizes of gut microbiota and cardiovascular proteins were not very large compared with some MR analyses with different aims. Moreover, the number of SNPs representative of each microbiota was relatively small.	Hardly any information provided in the MR study paper so most information had to be sourced from the original GWASs	Reverse MR of proteins on gut microbiome traits	Victivallis.id.2256 (genus)	Vascular endothelial growth factor D	0.002	NA	NA	NA	NA	0.969933	NA	NA
0560890194	No	No	Yes	Gut microbiome associations with host genotype vary across ethnicities and potentially influence cardiometabolic traits	2022	Cell Host & Microbe	https://doi.org/10.1016/j.chom.2022.08.013	Ulrika Boulund	Max Nieuwdorp	m.nieuwdorp@amsterdamumc.nl	Department of Internal and Vascular Medicine, Amsterdam University Medical Centers, location AMC, 1105 AZ Amsterdam, the Netherlands	We performed a large fecal microbiome genome-wide association study of a single multiethnic cohort, the Healthy Life in an Urban Setting (HELIUS) cohort (N = 4,117). Mendelian randomization was performed using the multiethnic Pan-UK Biobank (N = 460,000) to dissect potential causality.	Previous studies in mainly European populations have reported that the gut microbiome composition is associated with the human genome. However, the genotype-microbiome interaction in different ethnicities is largely unknown.	Two-sample	Metabolites	Triglycerides	Metabolic health	Triglycerides (UK Biobank code 30870)	Pan UK Biobank (https://pan.ukbb.broadinstitute.org/downloads/index.html)	40-69	Both	NA	NA	8415	NA	Authors state they download Pan UKBB results from TwoSampleMR package so looked up in IEU OpenGWAS but could only find matching records for some outcomes and do not mention N in manuscript. Also looked at the PanUK Biobank link that the authors provide but the total numbers of the phenotypes from each population included in the meta-analysis does not add up to the total number of observations of that same phenotype within the UK Biobank data showcase so it's not clear which number is used. The numbers between the PanUK Biobank and IEU OpenGWAS do not match up but the numbers provided here are from the PanUK Biobank website (with the "Meta" numbers being a summation of the number of observations across all sub-populations).	Healthy	CSA (South Asian)	Gut microbiome	Clostridiales Family XIII	Current study	18-70	Both	527	527	Note that the numbers are only provided per sample and it is not clear whether the sample size reflects the number measurements also obtained for each phenotype (i.e., there was no missing data)	Healthy	South-Asian Surinamese	The data sets were all analyzed with covariates (top 10 genetic principal components (PCs) calculated by pca in PLINK v. 2.0, age, sex, BMI, PPI use, metformin use, 16S rRNA sequencing run and educational level). Ten genetic PCs were chosen as appropriate adjustment for genetic ancestry, both based on visual inspection of the PCA plot as well as advised previously in multiethnic cohorts	The autosomal chromosome data was imputed using the Sanger Imputation Service according to their instructions (https://imputation.sanger.ac.uk/). EAGLE2 (Loh et al., 2016) was used for phasing and the Positional Burrows-Wheeler Transform (PBWT) method using the HAPLOTYPE Reference Consortium (release 1.1), which includes the 1000 Genomes	Unclear for instrument selection but for genotyping: SNPs were pruned for linkage disequilibrium (LD) with parameters –indep-pairwise 50 5 0.5	Not explicitly discussed in the methods but used the MR-Egger and weighted median	Microbes that were significantly associated with SNPs at the genome-wide level were used as exposure for MR (p<5 x 10-8). SNPs that were significantly associated (p<5 x 10-5) with any of these microbial features in the GWAS were used as instrumental variables.	Not discussed	Not discussed	Hardy-Weinberg equilibrium (HWE) violation (p<0.00001)	NA	37	NA	Unclear how they reached this number because, in the GWAS results, authors do say that, whilst they found no significant results for diversity nor enterotype, they found 51 SNPs associated with gut microbial taxa at traditional genome-wide significance, though none of which reached their study-wide p-value threshold. This is confusing given that, in their supplementary table, there are 179 SNP-microbial trait associations, which represent 140 unique SNPs associated with 133 unique microbial traits.	NA	No	NA	Inverse variance weighted	Weighted median	MR Egger					If the SNP association to the exposure (microbial feature) results in an F statistic >10 (F statistic = beta2 /SE2 ) the SNP was approved for downstream analysis	R	TwoSampleMR (version 0.5.6)	No	No	Benjamini-Hochberg adjusted p-value <0.05 (p.adjust with method=’fdr’ in R, calculated per group)	Not mentioned	Not mentioned but likely mmol/L from UK Biobank showcase	Beta	0.0642	0.0156	NA	NA	NA	3.77e-05	Benjamini-Hochberg	0.00264	The results presented in this study and most previous studies (Sanna et al., 2019; Hughes et al., 2020; Kurilshikov et al., 2020; Ruhlemann et al., 2020) lack clear mechanisms by which the gut microbiome casually may influence the outcomes, and thus should only be considered as exploratory leads of potential causal effects. In this regard, we employed a strict p value threshold in the MR analyses	Not discussed	Finally, we used multi-ethnic SNP arrays rather than whole-genome sequencing to increase the number of samples analyzed for an increase in power, though the imputation may still be biased toward populations of European descent. This may further exacerbate an underestimation of ethnicity-specific associations. Considering the homogeneity in the geography and technical processing and analysis of our multiethnic cohort, in addition to the ability to control for many confounding factors, the effects. are likely to be genuine. Ethnicity was blinded, though not randomized, during fecal sample processing and sequencing; thus, to account for unforeseen effects we included sequencingrun as a confounder in our analyses. In the GWAS and MR, we conducted a stratified analysis per ethnicity, thus yielding more homogeneous groups in regard to health status, microbiome composition, dietary intake, and genomic background, as demonstrated in our previous reports in this cohort	First, although we present the largest single-cohort multiethnic GWAS to date, the sample size is still relatively small. Traditional GWAS and MR studies often utilize cohorts with hundreds of thousands of participants, thus increasing power and reducing spurious associations. The heterogeneity of the gut microbiota composition also leads to a loss of power. In line with this, as with all studies on the humangut microbiome the sampling variance is large, and the effect of this on the heritability estimate should not be underestimated. This is an issue in all previous studies on microbiome heritability and is likely driven by small sample size. Due to the small sample sizes and low power, many true signals likely do not reach study-wide significance.	This is the current study and most information was provided on the exposure though very little was provided about the outcome	No	Clostridiales Family XIII abundance	Triglycerides	0.0642	0.0156	95	NA	NA	3.77e-05	0.00264	NA
0560890194	No	No	Yes	Gut microbiome associations with host genotype vary across ethnicities and potentially influence cardiometabolic traits	2022	Cell Host & Microbe	https://doi.org/10.1016/j.chom.2022.08.013	Ulrika Boulund	Max Nieuwdorp	m.nieuwdorp@amsterdamumc.nl	Department of Internal and Vascular Medicine, Amsterdam University Medical Centers, location AMC, 1105 AZ Amsterdam, the Netherlands	We performed a large fecal microbiome genome-wide association study of a single multiethnic cohort, the Healthy Life in an Urban Setting (HELIUS) cohort (N = 4,117). Mendelian randomization was performed using the multiethnic Pan-UK Biobank (N = 460,000) to dissect potential causality.	Previous studies in mainly European populations have reported that the gut microbiome composition is associated with the human genome. However, the genotype-microbiome interaction in different ethnicities is largely unknown.	Two-sample	Metabolites	LDL	Metabolic health	LDL (UK Biobank code 30780)	Pan UK Biobank (https://pan.ukbb.broadinstitute.org/downloads/index.html)	40-69	Both	NA	NA	6200	NA	Authors state they download Pan UKBB resutls from TwoSampleMR package so looked up in IEU OpenGWAS but could only find matching records for some outcomes and do not mention N in manuscript	Healthy	AFR	Gut microbiome	Christensenellaceae R-7 group	Current study	18-70	Both	1421	1421	Note that the numbers are only provided per sample and it is not clear whether the sample size reflects the number measurements also obtained for each phenotype (i.e., there was no missing data)	Healthy	African Surinamese,Ghanaian	The data sets were all analyzed with covariates (top 10 genetic principal components (PCs) calculated by pca in PLINK v. 2.0, age, sex, BMI, PPI use, metformin use, 16S rRNA sequencing run and educational level). Ten genetic PCs were chosen as appropriate adjustment for genetic ancestry, both based on visual inspection of the PCA plot as well as advised previously in multiethnic cohorts	The autosomal chromosome data was imputed using the Sanger Imputation Service according to their instructions (https://imputation.sanger.ac.uk/). EAGLE2 (Loh et al., 2016) was used for phasing and the Positional Burrows-Wheeler Transform (PBWT) method using the HAPLOTYPE Reference Consortium (release 1.1), which includes the 1000 Genomes	Unclear for instrument selection but for genotyping: SNPs were pruned for linkage disequilibrium (LD) with parameters –indep-pairwise 50 5 0.6	Not explicitly discussed in the methods but used the MR-Egger and weighted median	Microbes that were significantly associated with SNPs at the genome-wide level were used as exposure for MR (p<5 x 10-8). SNPs that were significantly associated (p<5 x 10-5) with any of these microbial features in the GWAS were used as instrumental variables.	Not discussed	Not discussed	Hardy-Weinberg equilibrium (HWE) violation (p<0.00001)	1	NA	NA	Unclear how they reached this number because, in the GWAS results, authors do say that, whilst they found no significant results for diversity nor enterotype, they found 51 SNPs associated with gut microbial taxa at traditional genome-wide significance, though none of which reached their study-wide p-value threshold. This is confusing given that, in their supplementary table, there are 179 SNP-microbial trait associations, which represent 140 unique SNPs associated with 133 unique microbial traits.	NA	No	NA	Wald ratio							If the SNP association to the exposure (microbial feature) results in an F statistic >10 (F statistic = beta2 /SE2 ) the SNP was approved for downstream analysis	R	TwoSampleMR (version 0.5.6)	No	No	Benjamini-Hochberg adjusted p-value <0.05 (p.adjust with method=’fdr’ in R, calculated per group)	Not mentioned	Not mentioned but likely mmol/L from UK Biobank showcase	Beta	-0.0061	0.00171	NA	NA	NA	0.000356	Benjamini-Hochberg	0.0119	The results presented in this study and most previous studies (Sanna et al., 2019; Hughes et al., 2020; Kurilshikov et al., 2020; Ruhlemann et al., 2020) lack clear mechanisms by which the gut microbiome casually may influence the outcomes, and thus should only be considered as exploratory leads of potential causal effects. In this regard, we employed a strict p value threshold in the MR analyses	Not discussed	Finally, we used multi-ethnic SNP arrays rather than whole-genome sequencing to increase the number of samples analyzed for an increase in power, though the imputation may still be biased toward populations of European descent. This may further exacerbate an underestimation of ethnicity-specific associations. Considering the homogeneity in the geography and technical processing and analysis of our multiethnic cohort, in addition to the ability to control for many confounding factors, the effects. are likely to be genuine. Ethnicity was blinded, though not randomized, during fecal sample processing and sequencing; thus, to account for unforeseen effects we included sequencingrun as a confounder in our analyses. In the GWAS and MR, we conducted a stratified analysis per ethnicity, thus yielding more homogeneous groups in regard to health status, microbiome composition, dietary intake, and genomic background, as demonstrated in our previous reports in this cohort	First, although we present the largest single-cohort multiethnic GWAS to date, the sample size is still relatively small. Traditional GWAS and MR studies often utilize cohorts with hundreds of thousands of participants, thus increasing power and reducing spurious associations. The heterogeneity of the gut microbiota composition also leads to a loss of power. In line with this, as with all studies on the humangut microbiome the sampling variance is large, and the effect of this on the heritability estimate should not be underestimated. This is an issue in all previous studies on microbiome heritability and is likely driven by small sample size. Due to the small sample sizes and low power, many true signals likely do not reach study-wide significance.	This is the current study and most information was provided on the exposure though very little was provided about the outcome	No	Christensenellaceae R-7 group presence (logistic model used)	LDL	-0.0061	0.00171	95	NA	NA	0.000356	0.0119	NA
0560890194	No	No	Yes	Gut microbiome associations with host genotype vary across ethnicities and potentially influence cardiometabolic traits	2022	Cell Host & Microbe	https://doi.org/10.1016/j.chom.2022.08.013	Ulrika Boulund	Max Nieuwdorp	m.nieuwdorp@amsterdamumc.nl	Department of Internal and Vascular Medicine, Amsterdam University Medical Centers, location AMC, 1105 AZ Amsterdam, the Netherlands	We performed a large fecal microbiome genome-wide association study of a single multiethnic cohort, the Healthy Life in an Urban Setting (HELIUS) cohort (N = 4,117). Mendelian randomization was performed using the multiethnic Pan-UK Biobank (N = 460,000) to dissect potential causality.	Previous studies in mainly European populations have reported that the gut microbiome composition is associated with the human genome. However, the genotype-microbiome interaction in different ethnicities is largely unknown.	Two-sample	Metabolites	HDL	Metabolic health	HDL (UK Biobank code 30760)	Pan UK Biobank (https://pan.ukbb.broadinstitute.org/downloads/index.html)	40-69	Both	NA	NA	5754	NA	Authors state they download Pan UKBB resutls from TwoSampleMR package so looked up in IEU OpenGWAS but could only find matching records for some outcomes and do not mention N in manuscript	Healthy	AFR	Gut microbiome	Christensenellaceae R-7 group	Current study	18-70	Both	1421	1421	Note that the numbers are only provided per sample and it is not clear whether the sample size reflects the number measurements also obtained for each phenotype (i.e., there was no missing data)	Healthy	African Surinamese,Ghanaian	The data sets were all analyzed with covariates (top 10 genetic principal components (PCs) calculated by pca in PLINK v. 2.0, age, sex, BMI, PPI use, metformin use, 16S rRNA sequencing run and educational level). Ten genetic PCs were chosen as appropriate adjustment for genetic ancestry, both based on visual inspection of the PCA plot as well as advised previously in multiethnic cohorts	The autosomal chromosome data was imputed using the Sanger Imputation Service according to their instructions (https://imputation.sanger.ac.uk/). EAGLE2 (Loh et al., 2016) was used for phasing and the Positional Burrows-Wheeler Transform (PBWT) method using the HAPLOTYPE Reference Consortium (release 1.1), which includes the 1000 Genomes	Unclear for instrument selection but for genotyping: SNPs were pruned for linkage disequilibrium (LD) with parameters –indep-pairwise 50 5 0.7	Not explicitly discussed in the methods but used the MR-Egger and weighted median	Microbes that were significantly associated with SNPs at the genome-wide level were used as exposure for MR (p<5 x 10-8). SNPs that were significantly associated (p<5 x 10-5) with any of these microbial features in the GWAS were used as instrumental variables.	Not discussed	Not discussed	Hardy-Weinberg equilibrium (HWE) violation (p<0.00001)	1	NA	NA	Unclear how they reached this number because, in the GWAS results, authors do say that, whilst they found no significant results for diversity nor enterotype, they found 51 SNPs associated with gut microbial taxa at traditional genome-wide significance, though none of which reached their study-wide p-value threshold. This is confusing given that, in their supplementary table, there are 179 SNP-microbial trait associations, which represent 140 unique SNPs associated with 133 unique microbial traits.	NA	No	NA	Wald ratio							If the SNP association to the exposure (microbial feature) results in an F statistic >10 (F statistic = beta2 /SE2 ) the SNP was approved for downstream analysis	R	TwoSampleMR (version 0.5.6)	No	No	Benjamini-Hochberg adjusted p-value <0.05 (p.adjust with method=’fdr’ in R, calculated per group)	Not mentioned	Not mentioned but likely mmol/L from UK Biobank showcase	Beta	-0.0248	0.00181	NA	NA	NA	5.03e-43	Benjamini-Hochberg	5.03e-41	The results presented in this study and most previous studies (Sanna et al., 2019; Hughes et al., 2020; Kurilshikov et al., 2020; Ruhlemann et al., 2020) lack clear mechanisms by which the gut microbiome casually may influence the outcomes, and thus should only be considered as exploratory leads of potential causal effects. In this regard, we employed a strict p value threshold in the MR analyses	Not discussed	Finally, we used multi-ethnic SNP arrays rather than whole-genome sequencing to increase the number of samples analyzed for an increase in power, though the imputation may still be biased toward populations of European descent. This may further exacerbate an underestimation of ethnicity-specific associations. Considering the homogeneity in the geography and technical processing and analysis of our multiethnic cohort, in addition to the ability to control for many confounding factors, the effects. are likely to be genuine. Ethnicity was blinded, though not randomized, during fecal sample processing and sequencing; thus, to account for unforeseen effects we included sequencingrun as a confounder in our analyses. In the GWAS and MR, we conducted a stratified analysis per ethnicity, thus yielding more homogeneous groups in regard to health status, microbiome composition, dietary intake, and genomic background, as demonstrated in our previous reports in this cohort	First, although we present the largest single-cohort multiethnic GWAS to date, the sample size is still relatively small. Traditional GWAS and MR studies often utilize cohorts with hundreds of thousands of participants, thus increasing power and reducing spurious associations. The heterogeneity of the gut microbiota composition also leads to a loss of power. In line with this, as with all studies on the humangut microbiome the sampling variance is large, and the effect of this on the heritability estimate should not be underestimated. This is an issue in all previous studies on microbiome heritability and is likely driven by small sample size. Due to the small sample sizes and low power, many true signals likely do not reach study-wide significance.	This is the current study and most information was provided on the exposure though very little was provided about the outcome	No	Christensenellaceae R-7 group (logistic model used)	HDL	-0.0248	0.00181	95	NA	NA	5.03e-43	5.03e-41	NA
0560890194	No	No	Yes	Gut microbiome associations with host genotype vary across ethnicities and potentially influence cardiometabolic traits	2022	Cell Host & Microbe	https://doi.org/10.1016/j.chom.2022.08.013	Ulrika Boulund	Max Nieuwdorp	m.nieuwdorp@amsterdamumc.nl	Department of Internal and Vascular Medicine, Amsterdam University Medical Centers, location AMC, 1105 AZ Amsterdam, the Netherlands	We performed a large fecal microbiome genome-wide association study of a single multiethnic cohort, the Healthy Life in an Urban Setting (HELIUS) cohort (N = 4,117). Mendelian randomization was performed using the multiethnic Pan-UK Biobank (N = 460,000) to dissect potential causality.	Previous studies in mainly European populations have reported that the gut microbiome composition is associated with the human genome. However, the genotype-microbiome interaction in different ethnicities is largely unknown.	Two-sample	Anthropometric traits	Body fat percentage	Metabolic health	Body fat percentage (UK Biobank code 23099)	Pan UK Biobank (https://pan.ukbb.broadinstitute.org/downloads/index.html)	40-69	Both	NA	NA	6455	NA	Authors state they download Pan UKBB resutls from TwoSampleMR package so looked up in IEU OpenGWAS but could only find matching records for some outcomes and do not mention N in manuscript	Healthy	AFR	Gut microbiome	Bacteroides uniformis	Current study	18-70	Both	1421	1421	Note that the numbers are only provided per sample and it is not clear whether the sample size reflects the number measurements also obtained for each phenotype (i.e., there was no missing data)	Healthy	African Surinamese,Ghanaian	The data sets were all analyzed with covariates (top 10 genetic principal components (PCs) calculated by pca in PLINK v. 2.0, age, sex, BMI, PPI use, metformin use, 16S rRNA sequencing run and educational level). Ten genetic PCs were chosen as appropriate adjustment for genetic ancestry, both based on visual inspection of the PCA plot as well as advised previously in multiethnic cohorts	The autosomal chromosome data was imputed using the Sanger Imputation Service according to their instructions (https://imputation.sanger.ac.uk/). EAGLE2 (Loh et al., 2016) was used for phasing and the Positional Burrows-Wheeler Transform (PBWT) method using the HAPLOTYPE Reference Consortium (release 1.1), which includes the 1000 Genomes	Unclear for instrument selection but for genotyping: SNPs were pruned for linkage disequilibrium (LD) with parameters –indep-pairwise 50 5 0.8	Not explicitly discussed in the methods but used the MR-Egger and weighted median	Microbes that were significantly associated with SNPs at the genome-wide level were used as exposure for MR (p<5 x 10-8). SNPs that were significantly associated (p<5 x 10-5) with any of these microbial features in the GWAS were used as instrumental variables.	Not discussed	Not discussed	Hardy-Weinberg equilibrium (HWE) violation (p<0.00001)	1	NA	NA	Unclear how they reached this number because, in the GWAS results, authors do say that, whilst they found no significant results for diversity nor enterotype, they found 51 SNPs associated with gut microbial taxa at traditional genome-wide significance, though none of which reached their study-wide p-value threshold. This is confusing given that, in their supplementary table, there are 179 SNP-microbial trait associations, which represent 140 unique SNPs associated with 133 unique microbial traits.	NA	No	NA	Wald ratio							If the SNP association to the exposure (microbial feature) results in an F statistic >10 (F statistic = beta2 /SE2 ) the SNP was approved for downstream analysis	R	TwoSampleMR (version 0.5.6)	No	No	Benjamini-Hochberg adjusted p-value <0.05 (p.adjust with method=’fdr’ in R, calculated per group)	Not mentioned	Not mentioned but likely % given phenotype	Beta	-0.0429	0.0107	NA	NA	NA	5.78e-05	Benjamini-Hochberg	0.00289	The results presented in this study and most previous studies (Sanna et al., 2019; Hughes et al., 2020; Kurilshikov et al., 2020; Ruhlemann et al., 2020) lack clear mechanisms by which the gut microbiome casually may influence the outcomes, and thus should only be considered as exploratory leads of potential causal effects. In this regard, we employed a strict p value threshold in the MR analyses	Not discussed	Finally, we used multi-ethnic SNP arrays rather than whole-genome sequencing to increase the number of samples analyzed for an increase in power, though the imputation may still be biased toward populations of European descent. This may further exacerbate an underestimation of ethnicity-specific associations. Considering the homogeneity in the geography and technical processing and analysis of our multiethnic cohort, in addition to the ability to control for many confounding factors, the effects. are likely to be genuine. Ethnicity was blinded, though not randomized, during fecal sample processing and sequencing; thus, to account for unforeseen effects we included sequencingrun as a confounder in our analyses. In the GWAS and MR, we conducted a stratified analysis per ethnicity, thus yielding more homogeneous groups in regard to health status, microbiome composition, dietary intake, and genomic background, as demonstrated in our previous reports in this cohort	First, although we present the largest single-cohort multiethnic GWAS to date, the sample size is still relatively small. Traditional GWAS and MR studies often utilize cohorts with hundreds of thousands of participants, thus increasing power and reducing spurious associations. The heterogeneity of the gut microbiota composition also leads to a loss of power. In line with this, as with all studies on the humangut microbiome the sampling variance is large, and the effect of this on the heritability estimate should not be underestimated. This is an issue in all previous studies on microbiome heritability and is likely driven by small sample size. Due to the small sample sizes and low power, many true signals likely do not reach study-wide significance.	This is the current study and most information was provided on the exposure though very little was provided about the outcome	No	Bacteroides uniformis abundance	Body fat percentage	-0.0429	0.0107	95	NA	NA	5.78e-05	0.00289	NA
0560890194	No	No	Yes	Gut microbiome associations with host genotype vary across ethnicities and potentially influence cardiometabolic traits	2022	Cell Host & Microbe	https://doi.org/10.1016/j.chom.2022.08.013	Ulrika Boulund	Max Nieuwdorp	m.nieuwdorp@amsterdamumc.nl	Department of Internal and Vascular Medicine, Amsterdam University Medical Centers, location AMC, 1105 AZ Amsterdam, the Netherlands	We performed a large fecal microbiome genome-wide association study of a single multiethnic cohort, the Healthy Life in an Urban Setting (HELIUS) cohort (N = 4,117). Mendelian randomization was performed using the multiethnic Pan-UK Biobank (N = 460,000) to dissect potential causality.	Previous studies in mainly European populations have reported that the gut microbiome composition is associated with the human genome. However, the genotype-microbiome interaction in different ethnicities is largely unknown.	Two-sample	Anthropometric traits	Waist-to-hip ratio	Metabolic health	Waist to hip ratio (UK Biobank code whr)	Pan UK Biobank (https://pan.ukbb.broadinstitute.org/downloads/index.html)	40-69	Both	NA	NA	420531	NA	Authors state they download Pan UKBB resutls from TwoSampleMR package so looked up in IEU OpenGWAS but could only find matching records for some outcomes and do not mention N in manuscript	Healthy	EUR	Gut microbiome	Ruminococcaceae UCG-002	Current study	18-70	Both	1575	1575	Note that the numbers are only provided per sample and it is not clear whether the sample size reflects the number measurements also obtained for each phenotype (i.e., there was no missing data)	Healthy	Dutch,Turkish	The data sets were all analyzed with covariates (top 10 genetic principal components (PCs) calculated by pca in PLINK v. 2.0, age, sex, BMI, PPI use, metformin use, 16S rRNA sequencing run and educational level). Ten genetic PCs were chosen as appropriate adjustment for genetic ancestry, both based on visual inspection of the PCA plot as well as advised previously in multiethnic cohorts	The autosomal chromosome data was imputed using the Sanger Imputation Service according to their instructions (https://imputation.sanger.ac.uk/). EAGLE2 (Loh et al., 2016) was used for phasing and the Positional Burrows-Wheeler Transform (PBWT) method using the HAPLOTYPE Reference Consortium (release 1.1), which includes the 1000 Genomes	Unclear for instrument selection but for genotyping: SNPs were pruned for linkage disequilibrium (LD) with parameters –indep-pairwise 50 5 0.9	Not explicitly discussed in the methods but used the MR-Egger and weighted median	Microbes that were significantly associated with SNPs at the genome-wide level were used as exposure for MR (p<5 x 10-8). SNPs that were significantly associated (p<5 x 10-5) with any of these microbial features in the GWAS were used as instrumental variables.	Not discussed	Not discussed	Hardy-Weinberg equilibrium (HWE) violation (p<0.00001)	1	NA	NA	Unclear how they reached this number because, in the GWAS results, authors do say that, whilst they found no significant results for diversity nor enterotype, they found 51 SNPs associated with gut microbial taxa at traditional genome-wide significance, though none of which reached their study-wide p-value threshold. This is confusing given that, in their supplementary table, there are 179 SNP-microbial trait associations, which represent 140 unique SNPs associated with 133 unique microbial traits.	NA	No	NA	Wald ratio							If the SNP association to the exposure (microbial feature) results in an F statistic >10 (F statistic = beta2 /SE2 ) the SNP was approved for downstream analysis	R	TwoSampleMR (version 0.5.6)	No	No	Benjamini-Hochberg adjusted p-value <0.05 (p.adjust with method=’fdr’ in R, calculated per group)	Not mentioned	Not mentioned but likely no unit given ratio	Beta	0.0113	0.00345	NA	NA	NA	0.0011	Benjamini-Hochberg	0.0399	The results presented in this study and most previous studies (Sanna et al., 2019; Hughes et al., 2020; Kurilshikov et al., 2020; Ruhlemann et al., 2020) lack clear mechanisms by which the gut microbiome casually may influence the outcomes, and thus should only be considered as exploratory leads of potential causal effects. In this regard, we employed a strict p value threshold in the MR analyses	Not discussed	Finally, we used multi-ethnic SNP arrays rather than whole-genome sequencing to increase the number of samples analyzed for an increase in power, though the imputation may still be biased toward populations of European descent. This may further exacerbate an underestimation of ethnicity-specific associations. Considering the homogeneity in the geography and technical processing and analysis of our multiethnic cohort, in addition to the ability to control for many confounding factors, the effects. are likely to be genuine. Ethnicity was blinded, though not randomized, during fecal sample processing and sequencing; thus, to account for unforeseen effects we included sequencingrun as a confounder in our analyses. In the GWAS and MR, we conducted a stratified analysis per ethnicity, thus yielding more homogeneous groups in regard to health status, microbiome composition, dietary intake, and genomic background, as demonstrated in our previous reports in this cohort	First, although we present the largest single-cohort multiethnic GWAS to date, the sample size is still relatively small. Traditional GWAS and MR studies often utilize cohorts with hundreds of thousands of participants, thus increasing power and reducing spurious associations. The heterogeneity of the gut microbiota composition also leads to a loss of power. In line with this, as with all studies on the humangut microbiome the sampling variance is large, and the effect of this on the heritability estimate should not be underestimated. This is an issue in all previous studies on microbiome heritability and is likely driven by small sample size. Due to the small sample sizes and low power, many true signals likely do not reach study-wide significance.	This is the current study and most information was provided on the exposure though very little was provided about the outcome	No	Ruminococcaceae UCG-002 presence (logistic model used)	Waist-to-hip ratio	0.0113	0.00345	95	NA	NA	0.0011	0.0399	NA
0560890194	No	No	Yes	Gut microbiome associations with host genotype vary across ethnicities and potentially influence cardiometabolic traits	2022	Cell Host & Microbe	https://doi.org/10.1016/j.chom.2022.08.013	Ulrika Boulund	Max Nieuwdorp	m.nieuwdorp@amsterdamumc.nl	Department of Internal and Vascular Medicine, Amsterdam University Medical Centers, location AMC, 1105 AZ Amsterdam, the Netherlands	We performed a large fecal microbiome genome-wide association study of a single multiethnic cohort, the Healthy Life in an Urban Setting (HELIUS) cohort (N = 4,117). Mendelian randomization was performed using the multiethnic Pan-UK Biobank (N = 460,000) to dissect potential causality.	Previous studies in mainly European populations have reported that the gut microbiome composition is associated with the human genome. However, the genotype-microbiome interaction in different ethnicities is largely unknown.	Two-sample	Metabolites	Triglycerides	Metabolic health	Triglycerides (UK Biobank code 30870	Pan UK Biobank (https://pan.ukbb.broadinstitute.org/downloads/index.html)	40-69	Both	NA	NA	400639	NA	Authors state they download Pan UKBB resutls from TwoSampleMR package so looked up in IEU OpenGWAS but could only find matching records for some outcomes and do not mention N in manuscript	Healthy	EUR	Gut microbiome	Ruminococcaceae UCG-002	Current study	18-70	Both	1575	1575	Note that the numbers are only provided per sample and it is not clear whether the sample size reflects the number measurements also obtained for each phenotype (i.e., there was no missing data)	Healthy	Dutch,Turkish	The data sets were all analyzed with covariates (top 10 genetic principal components (PCs) calculated by pca in PLINK v. 2.0, age, sex, BMI, PPI use, metformin use, 16S rRNA sequencing run and educational level). Ten genetic PCs were chosen as appropriate adjustment for genetic ancestry, both based on visual inspection of the PCA plot as well as advised previously in multiethnic cohorts	The autosomal chromosome data was imputed using the Sanger Imputation Service according to their instructions (https://imputation.sanger.ac.uk/). EAGLE2 (Loh et al., 2016) was used for phasing and the Positional Burrows-Wheeler Transform (PBWT) method using the HAPLOTYPE Reference Consortium (release 1.1), which includes the 1000 Genomes	Unclear for instrument selection but for genotyping: SNPs were pruned for linkage disequilibrium (LD) with parameters –indep-pairwise 50 5 0.10	Not explicitly discussed in the methods but used the MR-Egger and weighted median	Microbes that were significantly associated with SNPs at the genome-wide level were used as exposure for MR (p<5 x 10-8). SNPs that were significantly associated (p<5 x 10-5) with any of these microbial features in the GWAS were used as instrumental variables.	Not discussed	Not discussed	Hardy-Weinberg equilibrium (HWE) violation (p<0.00001)	1	NA	NA	Unclear how they reached this number because, in the GWAS results, authors do say that, whilst they found no significant results for diversity nor enterotype, they found 51 SNPs associated with gut microbial taxa at traditional genome-wide significance, though none of which reached their study-wide p-value threshold. This is confusing given that, in their supplementary table, there are 179 SNP-microbial trait associations, which represent 140 unique SNPs associated with 133 unique microbial traits.	NA	No	NA	Wald ratio							If the SNP association to the exposure (microbial feature) results in an F statistic >10 (F statistic = beta2 /SE2 ) the SNP was approved for downstream analysis	R	TwoSampleMR (version 0.5.6)	No	No	Benjamini-Hochberg adjusted p-value <0.05 (p.adjust with method=’fdr’ in R, calculated per group)	Not mentioned	Not mentioned but likely mmol/L from UK Biobank showcase	Beta	0.0196	0.00532	NA	NA	NA	0.000239	Benjamini-Hochberg	0.0261	The results presented in this study and most previous studies (Sanna et al., 2019; Hughes et al., 2020; Kurilshikov et al., 2020; Ruhlemann et al., 2020) lack clear mechanisms by which the gut microbiome casually may influence the outcomes, and thus should only be considered as exploratory leads of potential causal effects. In this regard, we employed a strict p value threshold in the MR analyses	Not discussed	Finally, we used multi-ethnic SNP arrays rather than whole-genome sequencing to increase the number of samples analyzed for an increase in power, though the imputation may still be biased toward populations of European descent. This may further exacerbate an underestimation of ethnicity-specific associations. Considering the homogeneity in the geography and technical processing and analysis of our multiethnic cohort, in addition to the ability to control for many confounding factors, the effects. are likely to be genuine. Ethnicity was blinded, though not randomized, during fecal sample processing and sequencing; thus, to account for unforeseen effects we included sequencingrun as a confounder in our analyses. In the GWAS and MR, we conducted a stratified analysis per ethnicity, thus yielding more homogeneous groups in regard to health status, microbiome composition, dietary intake, and genomic background, as demonstrated in our previous reports in this cohort	First, although we present the largest single-cohort multiethnic GWAS to date, the sample size is still relatively small. Traditional GWAS and MR studies often utilize cohorts with hundreds of thousands of participants, thus increasing power and reducing spurious associations. The heterogeneity of the gut microbiota composition also leads to a loss of power. In line with this, as with all studies on the humangut microbiome the sampling variance is large, and the effect of this on the heritability estimate should not be underestimated. This is an issue in all previous studies on microbiome heritability and is likely driven by small sample size. Due to the small sample sizes and low power, many true signals likely do not reach study-wide significance.	This is the current study and most information was provided on the exposure though very little was provided about the outcome	No	Ruminococcaceae UCG-002 presence (logistic model used)	Triglycerides	0.0196	0.00532	95	NA	NA	0.000239	0.0261	NA
0560890194	No	No	Yes	Gut microbiome associations with host genotype vary across ethnicities and potentially influence cardiometabolic traits	2022	Cell Host & Microbe	https://doi.org/10.1016/j.chom.2022.08.013	Ulrika Boulund	Max Nieuwdorp	m.nieuwdorp@amsterdamumc.nl	Department of Internal and Vascular Medicine, Amsterdam University Medical Centers, location AMC, 1105 AZ Amsterdam, the Netherlands	We performed a large fecal microbiome genome-wide association study of a single multiethnic cohort, the Healthy Life in an Urban Setting (HELIUS) cohort (N = 4,117). Mendelian randomization was performed using the multiethnic Pan-UK Biobank (N = 460,000) to dissect potential causality.	Previous studies in mainly European populations have reported that the gut microbiome composition is associated with the human genome. However, the genotype-microbiome interaction in different ethnicities is largely unknown.	Two-sample	Metabolites	HDL	Metabolic health	HDL (UK Biobank code 30760)	Pan UK Biobank (https://pan.ukbb.broadinstitute.org/downloads/index.html)	40-69	Both	NA	NA	367021	NA	Authors state they download Pan UKBB resutls from TwoSampleMR package so looked up in IEU OpenGWAS but could only find matching records for some outcomes and do not mention N in manuscript	Healthy	EUR	Gut microbiome	Ruminococcaceae UCG-008	Current study	18-70	Both	1575	1575	Note that the numbers are only provided per sample and it is not clear whether the sample size reflects the number measurements also obtained for each phenotype (i.e., there was no missing data)	Healthy	Dutch,Turkish	The data sets were all analyzed with covariates (top 10 genetic principal components (PCs) calculated by pca in PLINK v. 2.0, age, sex, BMI, PPI use, metformin use, 16S rRNA sequencing run and educational level). Ten genetic PCs were chosen as appropriate adjustment for genetic ancestry, both based on visual inspection of the PCA plot as well as advised previously in multiethnic cohorts	The autosomal chromosome data was imputed using the Sanger Imputation Service according to their instructions (https://imputation.sanger.ac.uk/). EAGLE2 (Loh et al., 2016) was used for phasing and the Positional Burrows-Wheeler Transform (PBWT) method using the HAPLOTYPE Reference Consortium (release 1.1), which includes the 1000 Genomes	Unclear for instrument selection but for genotyping: SNPs were pruned for linkage disequilibrium (LD) with parameters –indep-pairwise 50 5 0.11	Not explicitly discussed in the methods but used the MR-Egger and weighted median	Microbes that were significantly associated with SNPs at the genome-wide level were used as exposure for MR (p<5 x 10-8). SNPs that were significantly associated (p<5 x 10-5) with any of these microbial features in the GWAS were used as instrumental variables.	Not discussed	Not discussed	Hardy-Weinberg equilibrium (HWE) violation (p<0.00001)	1	NA	NA	Unclear how they reached this number because, in the GWAS results, authors do say that, whilst they found no significant results for diversity nor enterotype, they found 51 SNPs associated with gut microbial taxa at traditional genome-wide significance, though none of which reached their study-wide p-value threshold. This is confusing given that, in their supplementary table, there are 179 SNP-microbial trait associations, which represent 140 unique SNPs associated with 133 unique microbial traits.	NA	No	NA	Wald ratio							If the SNP association to the exposure (microbial feature) results in an F statistic >10 (F statistic = beta2 /SE2 ) the SNP was approved for downstream analysis	R	TwoSampleMR (version 0.5.6)	No	No	Benjamini-Hochberg adjusted p-value <0.05 (p.adjust with method=’fdr’ in R, calculated per group)	Not mentioned	Not mentioned but likely mmol/L from UK Biobank showcase	Beta	-0.00471	0.00137	NA	NA	NA	0.00057	Benjamini-Hochberg	0.0311	The results presented in this study and most previous studies (Sanna et al., 2019; Hughes et al., 2020; Kurilshikov et al., 2020; Ruhlemann et al., 2020) lack clear mechanisms by which the gut microbiome casually may influence the outcomes, and thus should only be considered as exploratory leads of potential causal effects. In this regard, we employed a strict p value threshold in the MR analyses	Not discussed	Finally, we used multi-ethnic SNP arrays rather than whole-genome sequencing to increase the number of samples analyzed for an increase in power, though the imputation may still be biased toward populations of European descent. This may further exacerbate an underestimation of ethnicity-specific associations. Considering the homogeneity in the geography and technical processing and analysis of our multiethnic cohort, in addition to the ability to control for many confounding factors, the effects. are likely to be genuine. Ethnicity was blinded, though not randomized, during fecal sample processing and sequencing; thus, to account for unforeseen effects we included sequencingrun as a confounder in our analyses. In the GWAS and MR, we conducted a stratified analysis per ethnicity, thus yielding more homogeneous groups in regard to health status, microbiome composition, dietary intake, and genomic background, as demonstrated in our previous reports in this cohort	First, although we present the largest single-cohort multiethnic GWAS to date, the sample size is still relatively small. Traditional GWAS and MR studies often utilize cohorts with hundreds of thousands of participants, thus increasing power and reducing spurious associations. The heterogeneity of the gut microbiota composition also leads to a loss of power. In line with this, as with all studies on the humangut microbiome the sampling variance is large, and the effect of this on the heritability estimate should not be underestimated. This is an issue in all previous studies on microbiome heritability and is likely driven by small sample size. Due to the small sample sizes and low power, many true signals likely do not reach study-wide significance.	This is the current study and most information was provided on the exposure though very little was provided about the outcome	No	Ruminococcaceae UCG-008 presence (logistic model used)	HDL	-0.00471	0.00137	95	NA	NA	0.00057	0.0311	NA
0560890194	No	No	Yes	Gut microbiome associations with host genotype vary across ethnicities and potentially influence cardiometabolic traits	2022	Cell Host & Microbe	https://doi.org/10.1016/j.chom.2022.08.013	Ulrika Boulund	Max Nieuwdorp	m.nieuwdorp@amsterdamumc.nl	Department of Internal and Vascular Medicine, Amsterdam University Medical Centers, location AMC, 1105 AZ Amsterdam, the Netherlands	We performed a large fecal microbiome genome-wide association study of a single multiethnic cohort, the Healthy Life in an Urban Setting (HELIUS) cohort (N = 4,117). Mendelian randomization was performed using the multiethnic Pan-UK Biobank (N = 460,000) to dissect potential causality.	Previous studies in mainly European populations have reported that the gut microbiome composition is associated with the human genome. However, the genotype-microbiome interaction in different ethnicities is largely unknown.	Two-sample	Anthropometric traits	Waist-to-hip ratio	Metabolic health	Waist to hip ratio (UK Biobank code whr)	Pan UK Biobank (https://pan.ukbb.broadinstitute.org/downloads/index.html)	40-69	Both	NA	NA	441331	NA	Authors state they download Pan UKBB resutls from TwoSampleMR package so looked up in IEU OpenGWAS but could only find matching records for some outcomes and do not mention N in manuscript	Healthy	Meta-analysis across CSA, AFR, EUR	Gut microbiome	Bacteroides eggerthii	Current study	18-70	Both	4117	4117	Note that the numbers are only provided per sample and it is not clear whether the sample size reflects the number measurements also obtained for each phenotype (i.e., there was no missing data)	Healthy	Dutch (N=1159), African Surinamese (N=1021), Moroccan (N=594), South-Asian Surinamese (N=527), Turkish (N=416), Ghanaian (N=400)	The data sets were all analyzed with covariates (top 10 genetic principal components (PCs) calculated by pca in PLINK v. 2.0, age, sex, BMI, PPI use, metformin use, 16S rRNA sequencing run and educational level). Ten genetic PCs were chosen as appropriate adjustment for genetic ancestry, both based on visual inspection of the PCA plot as well as advised previously in multiethnic cohorts	The autosomal chromosome data was imputed using the Sanger Imputation Service according to their instructions (https://imputation.sanger.ac.uk/). EAGLE2 (Loh et al., 2016) was used for phasing and the Positional Burrows-Wheeler Transform (PBWT) method using the HAPLOTYPE Reference Consortium (release 1.1), which includes the 1000 Genomes	Unclear for instrument selection but for genotyping: SNPs were pruned for linkage disequilibrium (LD) with parameters –indep-pairwise 50 5 0.12	Not explicitly discussed in the methods but used the MR-Egger and weighted median	Microbes that were significantly associated with SNPs at the genome-wide level were used as exposure for MR (p<5 x 10-8). SNPs that were significantly associated (p<5 x 10-5) with any of these microbial features in the GWAS were used as instrumental variables.	Not discussed	Not discussed	Hardy-Weinberg equilibrium (HWE) violation (p<0.00001)	1	NA	NA	Unclear how they reached this number because, in the GWAS results, authors do say that, whilst they found no significant results for diversity nor enterotype, they found 51 SNPs associated with gut microbial taxa at traditional genome-wide significance, though none of which reached their study-wide p-value threshold. This is confusing given that, in their supplementary table, there are 179 SNP-microbial trait associations, which represent 140 unique SNPs associated with 133 unique microbial traits.	NA	No	NA	Wald ratio							If the SNP association to the exposure (microbial feature) results in an F statistic >10 (F statistic = beta2 /SE2 ) the SNP was approved for downstream analysis	R	TwoSampleMR (version 0.5.6)	No	No	Benjamini-Hochberg adjusted p-value <0.05 (p.adjust with method=’fdr’ in R, calculated per group)	Not mentioned	Not mentioned but likely no unit given ratio	Beta	0.00438	0.00133	NA	NA	NA	0.000988	Benjamini-Hochberg	0.0114	The results presented in this study and most previous studies (Sanna et al., 2019; Hughes et al., 2020; Kurilshikov et al., 2020; Ruhlemann et al., 2020) lack clear mechanisms by which the gut microbiome casually may influence the outcomes, and thus should only be considered as exploratory leads of potential causal effects. In this regard, we employed a strict p value threshold in the MR analyses	Not discussed	Finally, we used multi-ethnic SNP arrays rather than whole-genome sequencing to increase the number of samples analyzed for an increase in power, though the imputation may still be biased toward populations of European descent. This may further exacerbate an underestimation of ethnicity-specific associations. Considering the homogeneity in the geography and technical processing and analysis of our multiethnic cohort, in addition to the ability to control for many confounding factors, the effects. are likely to be genuine. Ethnicity was blinded, though not randomized, during fecal sample processing and sequencing; thus, to account for unforeseen effects we included sequencingrun as a confounder in our analyses. In the GWAS and MR, we conducted a stratified analysis per ethnicity, thus yielding more homogeneous groups in regard to health status, microbiome composition, dietary intake, and genomic background, as demonstrated in our previous reports in this cohort	First, although we present the largest single-cohort multiethnic GWAS to date, the sample size is still relatively small. Traditional GWAS and MR studies often utilize cohorts with hundreds of thousands of participants, thus increasing power and reducing spurious associations. The heterogeneity of the gut microbiota composition also leads to a loss of power. In line with this, as with all studies on the humangut microbiome the sampling variance is large, and the effect of this on the heritability estimate should not be underestimated. This is an issue in all previous studies on microbiome heritability and is likely driven by small sample size. Due to the small sample sizes and low power, many true signals likely do not reach study-wide significance.	This is the current study and most information was provided on the exposure though very little was provided about the outcome	No	Bacteroides eggerthii presence (logistic model used)	Waist-to-hip ratio	0.00438	0.00133	95	NA	NA	0.000988	0.0114	NA
0560890194	No	No	Yes	Gut microbiome associations with host genotype vary across ethnicities and potentially influence cardiometabolic traits	2022	Cell Host & Microbe	https://doi.org/10.1016/j.chom.2022.08.013	Ulrika Boulund	Max Nieuwdorp	m.nieuwdorp@amsterdamumc.nl	Department of Internal and Vascular Medicine, Amsterdam University Medical Centers, location AMC, 1105 AZ Amsterdam, the Netherlands	We performed a large fecal microbiome genome-wide association study of a single multiethnic cohort, the Healthy Life in an Urban Setting (HELIUS) cohort (N = 4,117). Mendelian randomization was performed using the multiethnic Pan-UK Biobank (N = 460,000) to dissect potential causality.	Previous studies in mainly European populations have reported that the gut microbiome composition is associated with the human genome. However, the genotype-microbiome interaction in different ethnicities is largely unknown.	Two-sample	Anthropometric traits	Waist-to-hip ratio	Metabolic health	Waist to hip ratio (UK Biobank code whr)	Pan UK Biobank (https://pan.ukbb.broadinstitute.org/downloads/index.html)	40-69	Both	NA	NA	441331	NA	Authors state they download Pan UKBB resutls from TwoSampleMR package so looked up in IEU OpenGWAS but could only find matching records for some outcomes and do not mention N in manuscript	Healthy	Meta-analysis across CSA, AFR, EUR	Gut microbiome	Prevotella 2	Current study	18-70	Both	4117	4117	Note that the numbers are only provided per sample and it is not clear whether the sample size reflects the number measurements also obtained for each phenotype (i.e., there was no missing data)	Healthy	Dutch (N=1159), African Surinamese (N=1021), Moroccan (N=594), South-Asian Surinamese (N=527), Turkish (N=416), Ghanaian (N=400)	The data sets were all analyzed with covariates (top 10 genetic principal components (PCs) calculated by pca in PLINK v. 2.0, age, sex, BMI, PPI use, metformin use, 16S rRNA sequencing run and educational level). Ten genetic PCs were chosen as appropriate adjustment for genetic ancestry, both based on visual inspection of the PCA plot as well as advised previously in multiethnic cohorts	The autosomal chromosome data was imputed using the Sanger Imputation Service according to their instructions (https://imputation.sanger.ac.uk/). EAGLE2 (Loh et al., 2016) was used for phasing and the Positional Burrows-Wheeler Transform (PBWT) method using the HAPLOTYPE Reference Consortium (release 1.1), which includes the 1000 Genomes	Unclear for instrument selection but for genotyping: SNPs were pruned for linkage disequilibrium (LD) with parameters –indep-pairwise 50 5 0.13	Not explicitly discussed in the methods but used the MR-Egger and weighted median	Microbes that were significantly associated with SNPs at the genome-wide level were used as exposure for MR (p<5 x 10-8). SNPs that were significantly associated (p<5 x 10-5) with any of these microbial features in the GWAS were used as instrumental variables.	Not discussed	Not discussed	Hardy-Weinberg equilibrium (HWE) violation (p<0.00001)	1	NA	NA	Unclear how they reached this number because, in the GWAS results, authors do say that, whilst they found no significant results for diversity nor enterotype, they found 51 SNPs associated with gut microbial taxa at traditional genome-wide significance, though none of which reached their study-wide p-value threshold. This is confusing given that, in their supplementary table, there are 179 SNP-microbial trait associations, which represent 140 unique SNPs associated with 133 unique microbial traits.	NA	No	NA	Wald ratio							If the SNP association to the exposure (microbial feature) results in an F statistic >10 (F statistic = beta2 /SE2 ) the SNP was approved for downstream analysis	R	TwoSampleMR (version 0.5.6)	No	No	Benjamini-Hochberg adjusted p-value <0.05 (p.adjust with method=’fdr’ in R, calculated per group)	Not mentioned	Not mentioned but likely no unit given ratio	Beta	-0.00576	0.00132	NA	NA	NA	1.29e-05	Benjamini-Hochberg	0.000223	The results presented in this study and most previous studies (Sanna et al., 2019; Hughes et al., 2020; Kurilshikov et al., 2020; Ruhlemann et al., 2020) lack clear mechanisms by which the gut microbiome casually may influence the outcomes, and thus should only be considered as exploratory leads of potential causal effects. In this regard, we employed a strict p value threshold in the MR analyses	Not discussed	Finally, we used multi-ethnic SNP arrays rather than whole-genome sequencing to increase the number of samples analyzed for an increase in power, though the imputation may still be biased toward populations of European descent. This may further exacerbate an underestimation of ethnicity-specific associations. Considering the homogeneity in the geography and technical processing and analysis of our multiethnic cohort, in addition to the ability to control for many confounding factors, the effects. are likely to be genuine. Ethnicity was blinded, though not randomized, during fecal sample processing and sequencing; thus, to account for unforeseen effects we included sequencingrun as a confounder in our analyses. In the GWAS and MR, we conducted a stratified analysis per ethnicity, thus yielding more homogeneous groups in regard to health status, microbiome composition, dietary intake, and genomic background, as demonstrated in our previous reports in this cohort	First, although we present the largest single-cohort multiethnic GWAS to date, the sample size is still relatively small. Traditional GWAS and MR studies often utilize cohorts with hundreds of thousands of participants, thus increasing power and reducing spurious associations. The heterogeneity of the gut microbiota composition also leads to a loss of power. In line with this, as with all studies on the humangut microbiome the sampling variance is large, and the effect of this on the heritability estimate should not be underestimated. This is an issue in all previous studies on microbiome heritability and is likely driven by small sample size. Due to the small sample sizes and low power, many true signals likely do not reach study-wide significance.	This is the current study and most information was provided on the exposure though very little was provided about the outcome	No	Prevotella 2 presence (logistic model used)	Waist-to-hip ratio	-0.00576	0.00132	95	NA	NA	1.29e-05	0.000223	NA
0560890194	No	No	Yes	Gut microbiome associations with host genotype vary across ethnicities and potentially influence cardiometabolic traits	2022	Cell Host & Microbe	https://doi.org/10.1016/j.chom.2022.08.013	Ulrika Boulund	Max Nieuwdorp	m.nieuwdorp@amsterdamumc.nl	Department of Internal and Vascular Medicine, Amsterdam University Medical Centers, location AMC, 1105 AZ Amsterdam, the Netherlands	We performed a large fecal microbiome genome-wide association study of a single multiethnic cohort, the Healthy Life in an Urban Setting (HELIUS) cohort (N = 4,117). Mendelian randomization was performed using the multiethnic Pan-UK Biobank (N = 460,000) to dissect potential causality.	Previous studies in mainly European populations have reported that the gut microbiome composition is associated with the human genome. However, the genotype-microbiome interaction in different ethnicities is largely unknown.	Two-sample	Blood pressure	Systolic blood pressure	Cardiovascualr	Systolic blood pressure (UK Biobank code 4080).	Pan UK Biobank (https://pan.ukbb.broadinstitute.org/downloads/index.html)	40-69	Both	NA	NA	416955	NA	Authors state they download Pan UKBB resutls from TwoSampleMR package so looked up in IEU OpenGWAS but could only find matching records for some outcomes and do not mention N in manuscript	Healthy	Meta-analysis across CSA, AFR, EUR	Gut microbiome	Prevotella 2	Current study	18-70	Both	4117	4117	Note that the numbers are only provided per sample and it is not clear whether the sample size reflects the number measurements also obtained for each phenotype (i.e., there was no missing data)	Healthy	Dutch (N=1159), African Surinamese (N=1021), Moroccan (N=594), South-Asian Surinamese (N=527), Turkish (N=416), Ghanaian (N=400)	The data sets were all analyzed with covariates (top 10 genetic principal components (PCs) calculated by pca in PLINK v. 2.0, age, sex, BMI, PPI use, metformin use, 16S rRNA sequencing run and educational level). Ten genetic PCs were chosen as appropriate adjustment for genetic ancestry, both based on visual inspection of the PCA plot as well as advised previously in multiethnic cohorts	The autosomal chromosome data was imputed using the Sanger Imputation Service according to their instructions (https://imputation.sanger.ac.uk/). EAGLE2 (Loh et al., 2016) was used for phasing and the Positional Burrows-Wheeler Transform (PBWT) method using the HAPLOTYPE Reference Consortium (release 1.1), which includes the 1000 Genomes	Unclear for instrument selection but for genotyping: SNPs were pruned for linkage disequilibrium (LD) with parameters –indep-pairwise 50 5 0.14	Not explicitly discussed in the methods but used the MR-Egger and weighted median	Microbes that were significantly associated with SNPs at the genome-wide level were used as exposure for MR (p<5 x 10-8). SNPs that were significantly associated (p<5 x 10-5) with any of these microbial features in the GWAS were used as instrumental variables.	Not discussed	Not discussed	Hardy-Weinberg equilibrium (HWE) violation (p<0.00001)	1	NA	NA	Unclear how they reached this number because, in the GWAS results, authors do say that, whilst they found no significant results for diversity nor enterotype, they found 51 SNPs associated with gut microbial taxa at traditional genome-wide significance, though none of which reached their study-wide p-value threshold. This is confusing given that, in their supplementary table, there are 179 SNP-microbial trait associations, which represent 140 unique SNPs associated with 133 unique microbial traits.	NA	No	NA	Wald ratio							If the SNP association to the exposure (microbial feature) results in an F statistic >10 (F statistic = beta2 /SE2 ) the SNP was approved for downstream analysis	R	TwoSampleMR (version 0.5.6)	No	No	Benjamini-Hochberg adjusted p-value <0.05 (p.adjust with method=’fdr’ in R, calculated per group)	Not mentioned	Not mentioned but likely mmHg given UK Biobank showcase	Beta	0.00942	0.00189	NA	NA	NA	6.56e-07	Benjamini-Hochberg	2.07e-05	The results presented in this study and most previous studies (Sanna et al., 2019; Hughes et al., 2020; Kurilshikov et al., 2020; Ruhlemann et al., 2020) lack clear mechanisms by which the gut microbiome casually may influence the outcomes, and thus should only be considered as exploratory leads of potential causal effects. In this regard, we employed a strict p value threshold in the MR analyses	Not discussed	Finally, we used multi-ethnic SNP arrays rather than whole-genome sequencing to increase the number of samples analyzed for an increase in power, though the imputation may still be biased toward populations of European descent. This may further exacerbate an underestimation of ethnicity-specific associations. Considering the homogeneity in the geography and technical processing and analysis of our multiethnic cohort, in addition to the ability to control for many confounding factors, the effects. are likely to be genuine. Ethnicity was blinded, though not randomized, during fecal sample processing and sequencing; thus, to account for unforeseen effects we included sequencingrun as a confounder in our analyses. In the GWAS and MR, we conducted a stratified analysis per ethnicity, thus yielding more homogeneous groups in regard to health status, microbiome composition, dietary intake, and genomic background, as demonstrated in our previous reports in this cohort	First, although we present the largest single-cohort multiethnic GWAS to date, the sample size is still relatively small. Traditional GWAS and MR studies often utilize cohorts with hundreds of thousands of participants, thus increasing power and reducing spurious associations. The heterogeneity of the gut microbiota composition also leads to a loss of power. In line with this, as with all studies on the humangut microbiome the sampling variance is large, and the effect of this on the heritability estimate should not be underestimated. This is an issue in all previous studies on microbiome heritability and is likely driven by small sample size. Due to the small sample sizes and low power, many true signals likely do not reach study-wide significance.	This is the current study and most information was provided on the exposure though very little was provided about the outcome	No	Prevotella 2 presence (logistic model used)	Systolic blood pressure	0.00942	0.00189	95	NA	NA	6.56e-07	2.07e-05	NA
0560890194	No	No	Yes	Gut microbiome associations with host genotype vary across ethnicities and potentially influence cardiometabolic traits	2022	Cell Host & Microbe	https://doi.org/10.1016/j.chom.2022.08.013	Ulrika Boulund	Max Nieuwdorp	m.nieuwdorp@amsterdamumc.nl	Department of Internal and Vascular Medicine, Amsterdam University Medical Centers, location AMC, 1105 AZ Amsterdam, the Netherlands	We performed a large fecal microbiome genome-wide association study of a single multiethnic cohort, the Healthy Life in an Urban Setting (HELIUS) cohort (N = 4,117). Mendelian randomization was performed using the multiethnic Pan-UK Biobank (N = 460,000) to dissect potential causality.	Previous studies in mainly European populations have reported that the gut microbiome composition is associated with the human genome. However, the genotype-microbiome interaction in different ethnicities is largely unknown.	Two-sample	Blood pressure	Diastolic blood pressure	Cardiovascular	Diastolic blood pressure (UK Biobank code 4079)	Pan UK Biobank (https://pan.ukbb.broadinstitute.org/downloads/index.html)	40-69	Both	NA	NA	416959	NA	Authors state they download Pan UKBB resutls from TwoSampleMR package so looked up in IEU OpenGWAS but could only find matching records for some outcomes and do not mention N in manuscript	Healthy	Meta-analysis across CSA, AFR, EUR	Gut microbiome	Prevotella 2	Current study	18-70	Both	4117	4117	Note that the numbers are only provided per sample and it is not clear whether the sample size reflects the number measurements also obtained for each phenotype (i.e., there was no missing data)	Healthy	Dutch (N=1159), African Surinamese (N=1021), Moroccan (N=594), South-Asian Surinamese (N=527), Turkish (N=416), Ghanaian (N=400)	The data sets were all analyzed with covariates (top 10 genetic principal components (PCs) calculated by pca in PLINK v. 2.0, age, sex, BMI, PPI use, metformin use, 16S rRNA sequencing run and educational level). Ten genetic PCs were chosen as appropriate adjustment for genetic ancestry, both based on visual inspection of the PCA plot as well as advised previously in multiethnic cohorts	The autosomal chromosome data was imputed using the Sanger Imputation Service according to their instructions (https://imputation.sanger.ac.uk/). EAGLE2 (Loh et al., 2016) was used for phasing and the Positional Burrows-Wheeler Transform (PBWT) method using the HAPLOTYPE Reference Consortium (release 1.1), which includes the 1000 Genomes	Unclear for instrument selection but for genotyping: SNPs were pruned for linkage disequilibrium (LD) with parameters –indep-pairwise 50 5 0.15	Not explicitly discussed in the methods but used the MR-Egger and weighted median	Microbes that were significantly associated with SNPs at the genome-wide level were used as exposure for MR (p<5 x 10-8). SNPs that were significantly associated (p<5 x 10-5) with any of these microbial features in the GWAS were used as instrumental variables.	Not discussed	Not discussed	Hardy-Weinberg equilibrium (HWE) violation (p<0.00001)	1	NA	NA	Unclear how they reached this number because, in the GWAS results, authors do say that, whilst they found no significant results for diversity nor enterotype, they found 51 SNPs associated with gut microbial taxa at traditional genome-wide significance, though none of which reached their study-wide p-value threshold. This is confusing given that, in their supplementary table, there are 179 SNP-microbial trait associations, which represent 140 unique SNPs associated with 133 unique microbial traits.	NA	No	NA	Wald ratio							If the SNP association to the exposure (microbial feature) results in an F statistic >10 (F statistic = beta2 /SE2 ) the SNP was approved for downstream analysis	R	TwoSampleMR (version 0.5.6)	No	No	Benjamini-Hochberg adjusted p-value <0.05 (p.adjust with method=’fdr’ in R, calculated per group)	Not mentioned	Not mentioned but likely mmHg given UK Biobank showcase	Beta	0.00556	0.00199	NA	NA	NA	0.00529	Benjamini-Hochberg	0.0365	The results presented in this study and most previous studies (Sanna et al., 2019; Hughes et al., 2020; Kurilshikov et al., 2020; Ruhlemann et al., 2020) lack clear mechanisms by which the gut microbiome casually may influence the outcomes, and thus should only be considered as exploratory leads of potential causal effects. In this regard, we employed a strict p value threshold in the MR analyses	Not discussed	Finally, we used multi-ethnic SNP arrays rather than whole-genome sequencing to increase the number of samples analyzed for an increase in power, though the imputation may still be biased toward populations of European descent. This may further exacerbate an underestimation of ethnicity-specific associations. Considering the homogeneity in the geography and technical processing and analysis of our multiethnic cohort, in addition to the ability to control for many confounding factors, the effects. are likely to be genuine. Ethnicity was blinded, though not randomized, during fecal sample processing and sequencing; thus, to account for unforeseen effects we included sequencingrun as a confounder in our analyses. In the GWAS and MR, we conducted a stratified analysis per ethnicity, thus yielding more homogeneous groups in regard to health status, microbiome composition, dietary intake, and genomic background, as demonstrated in our previous reports in this cohort	First, although we present the largest single-cohort multiethnic GWAS to date, the sample size is still relatively small. Traditional GWAS and MR studies often utilize cohorts with hundreds of thousands of participants, thus increasing power and reducing spurious associations. The heterogeneity of the gut microbiota composition also leads to a loss of power. In line with this, as with all studies on the humangut microbiome the sampling variance is large, and the effect of this on the heritability estimate should not be underestimated. This is an issue in all previous studies on microbiome heritability and is likely driven by small sample size. Due to the small sample sizes and low power, many true signals likely do not reach study-wide significance.	This is the current study and most information was provided on the exposure though very little was provided about the outcome	No	Prevotella 2 presence (logistic model used)	Diastolic blood pressure	0.00556	0.00199	95	NA	NA	0.00529	0.0365	NA
0560890194	No	No	Yes	Gut microbiome associations with host genotype vary across ethnicities and potentially influence cardiometabolic traits	2022	Cell Host & Microbe	https://doi.org/10.1016/j.chom.2022.08.013	Ulrika Boulund	Max Nieuwdorp	m.nieuwdorp@amsterdamumc.nl	Department of Internal and Vascular Medicine, Amsterdam University Medical Centers, location AMC, 1105 AZ Amsterdam, the Netherlands	We performed a large fecal microbiome genome-wide association study of a single multiethnic cohort, the Healthy Life in an Urban Setting (HELIUS) cohort (N = 4,117). Mendelian randomization was performed using the multiethnic Pan-UK Biobank (N = 460,000) to dissect potential causality.	Previous studies in mainly European populations have reported that the gut microbiome composition is associated with the human genome. However, the genotype-microbiome interaction in different ethnicities is largely unknown.	Two-sample	Anthropometric traits	BMI	Metabolic health	BMI (UK Biobank code 21001)	Pan UK Biobank (https://pan.ukbb.broadinstitute.org/downloads/index.html)	40-69	Both	NA	NA	439590	NA	Authors state they download Pan UKBB resutls from TwoSampleMR package so looked up in IEU OpenGWAS but could only find matching records for some outcomes and do not mention N in manuscript	Healthy	Meta-analysis across CSA, AFR, EUR	Gut microbiome	Bacteroides eggerthii	Current study	18-70	Both	4117	4117	Note that the numbers are only provided per sample and it is not clear whether the sample size reflects the number measurements also obtained for each phenotype (i.e., there was no missing data)	Healthy	Dutch (N=1159), African Surinamese (N=1021), Moroccan (N=594), South-Asian Surinamese (N=527), Turkish (N=416), Ghanaian (N=400)	The data sets were all analyzed with covariates (top 10 genetic principal components (PCs) calculated by pca in PLINK v. 2.0, age, sex, BMI, PPI use, metformin use, 16S rRNA sequencing run and educational level). Ten genetic PCs were chosen as appropriate adjustment for genetic ancestry, both based on visual inspection of the PCA plot as well as advised previously in multiethnic cohorts	The autosomal chromosome data was imputed using the Sanger Imputation Service according to their instructions (https://imputation.sanger.ac.uk/). EAGLE2 (Loh et al., 2016) was used for phasing and the Positional Burrows-Wheeler Transform (PBWT) method using the HAPLOTYPE Reference Consortium (release 1.1), which includes the 1000 Genomes	Unclear for instrument selection but for genotyping: SNPs were pruned for linkage disequilibrium (LD) with parameters –indep-pairwise 50 5 0.16	Not explicitly discussed in the methods but used the MR-Egger and weighted median	Microbes that were significantly associated with SNPs at the genome-wide level were used as exposure for MR (p<5 x 10-8). SNPs that were significantly associated (p<5 x 10-5) with any of these microbial features in the GWAS were used as instrumental variables.	Not discussed	Not discussed	Hardy-Weinberg equilibrium (HWE) violation (p<0.00001)	1	NA	NA	Unclear how they reached this number because, in the GWAS results, authors do say that, whilst they found no significant results for diversity nor enterotype, they found 51 SNPs associated with gut microbial taxa at traditional genome-wide significance, though none of which reached their study-wide p-value threshold. This is confusing given that, in their supplementary table, there are 179 SNP-microbial trait associations, which represent 140 unique SNPs associated with 133 unique microbial traits.	NA	No	NA	Wald ratio							If the SNP association to the exposure (microbial feature) results in an F statistic >10 (F statistic = beta2 /SE2 ) the SNP was approved for downstream analysis	R	TwoSampleMR (version 0.5.6)	No	No	Benjamini-Hochberg adjusted p-value <0.05 (p.adjust with method=’fdr’ in R, calculated per group)	Not mentioned	Not mentioned but likely kg/m^2 from UK Biobank showcase	Beta	0.00663	0.00207	NA	NA	NA	0.00138	Benjamini-Hochberg	0.0136	The results presented in this study and most previous studies (Sanna et al., 2019; Hughes et al., 2020; Kurilshikov et al., 2020; Ruhlemann et al., 2020) lack clear mechanisms by which the gut microbiome casually may influence the outcomes, and thus should only be considered as exploratory leads of potential causal effects. In this regard, we employed a strict p value threshold in the MR analyses	Not discussed	Finally, we used multi-ethnic SNP arrays rather than whole-genome sequencing to increase the number of samples analyzed for an increase in power, though the imputation may still be biased toward populations of European descent. This may further exacerbate an underestimation of ethnicity-specific associations. Considering the homogeneity in the geography and technical processing and analysis of our multiethnic cohort, in addition to the ability to control for many confounding factors, the effects. are likely to be genuine. Ethnicity was blinded, though not randomized, during fecal sample processing and sequencing; thus, to account for unforeseen effects we included sequencingrun as a confounder in our analyses. In the GWAS and MR, we conducted a stratified analysis per ethnicity, thus yielding more homogeneous groups in regard to health status, microbiome composition, dietary intake, and genomic background, as demonstrated in our previous reports in this cohort	First, although we present the largest single-cohort multiethnic GWAS to date, the sample size is still relatively small. Traditional GWAS and MR studies often utilize cohorts with hundreds of thousands of participants, thus increasing power and reducing spurious associations. The heterogeneity of the gut microbiota composition also leads to a loss of power. In line with this, as with all studies on the humangut microbiome the sampling variance is large, and the effect of this on the heritability estimate should not be underestimated. This is an issue in all previous studies on microbiome heritability and is likely driven by small sample size. Due to the small sample sizes and low power, many true signals likely do not reach study-wide significance.	This is the current study and most information was provided on the exposure though very little was provided about the outcome	No	Bacteroides eggerthii presence (logistic model used)	BMI	0.00663	0.00207	95	NA	NA	0.00138	0.0136	NA
0560890194	No	No	Yes	Gut microbiome associations with host genotype vary across ethnicities and potentially influence cardiometabolic traits	2022	Cell Host & Microbe	https://doi.org/10.1016/j.chom.2022.08.013	Ulrika Boulund	Max Nieuwdorp	m.nieuwdorp@amsterdamumc.nl	Department of Internal and Vascular Medicine, Amsterdam University Medical Centers, location AMC, 1105 AZ Amsterdam, the Netherlands	We performed a large fecal microbiome genome-wide association study of a single multiethnic cohort, the Healthy Life in an Urban Setting (HELIUS) cohort (N = 4,117). Mendelian randomization was performed using the multiethnic Pan-UK Biobank (N = 460,000) to dissect potential causality.	Previous studies in mainly European populations have reported that the gut microbiome composition is associated with the human genome. However, the genotype-microbiome interaction in different ethnicities is largely unknown.	Two-sample	Metabolites	Triglycerides	Metabolic health	Triglycerides (UK Biobank code 30870	Pan UK Biobank (https://pan.ukbb.broadinstitute.org/downloads/index.html)	40-69	Both	NA	NA	420271	NA	Authors state they download Pan UKBB resutls from TwoSampleMR package so looked up in IEU OpenGWAS but could only find matching records for some outcomes and do not mention N in manuscript	Healthy	Meta-analysis across CSA, AFR, EUR	Gut microbiome	Prevotella 2	Current study	18-70	Both	4117	4117	Note that the numbers are only provided per sample and it is not clear whether the sample size reflects the number measurements also obtained for each phenotype (i.e., there was no missing data)	Healthy	Dutch (N=1159), African Surinamese (N=1021), Moroccan (N=594), South-Asian Surinamese (N=527), Turkish (N=416), Ghanaian (N=400)	The data sets were all analyzed with covariates (top 10 genetic principal components (PCs) calculated by pca in PLINK v. 2.0, age, sex, BMI, PPI use, metformin use, 16S rRNA sequencing run and educational level). Ten genetic PCs were chosen as appropriate adjustment for genetic ancestry, both based on visual inspection of the PCA plot as well as advised previously in multiethnic cohorts	The autosomal chromosome data was imputed using the Sanger Imputation Service according to their instructions (https://imputation.sanger.ac.uk/). EAGLE2 (Loh et al., 2016) was used for phasing and the Positional Burrows-Wheeler Transform (PBWT) method using the HAPLOTYPE Reference Consortium (release 1.1), which includes the 1000 Genomes	Unclear for instrument selection but for genotyping: SNPs were pruned for linkage disequilibrium (LD) with parameters –indep-pairwise 50 5 0.17	Not explicitly discussed in the methods but used the MR-Egger and weighted median	Microbes that were significantly associated with SNPs at the genome-wide level were used as exposure for MR (p<5 x 10-8). SNPs that were significantly associated (p<5 x 10-5) with any of these microbial features in the GWAS were used as instrumental variables.	Not discussed	Not discussed	Hardy-Weinberg equilibrium (HWE) violation (p<0.00001)	1	NA	NA	Unclear how they reached this number because, in the GWAS results, authors do say that, whilst they found no significant results for diversity nor enterotype, they found 51 SNPs associated with gut microbial taxa at traditional genome-wide significance, though none of which reached their study-wide p-value threshold. This is confusing given that, in their supplementary table, there are 179 SNP-microbial trait associations, which represent 140 unique SNPs associated with 133 unique microbial traits.	NA	No	NA	Wald ratio							If the SNP association to the exposure (microbial feature) results in an F statistic >10 (F statistic = beta2 /SE2 ) the SNP was approved for downstream analysis	R	TwoSampleMR (version 0.5.6)	No	No	Benjamini-Hochberg adjusted p-value <0.05 (p.adjust with method=’fdr’ in R, calculated per group)	Not mentioned	Not mentioned but likely mmol/L from UK Biobank showcase	Beta	-0.00621	0.00203	NA	NA	NA	0.0022	Benjamini-Hochberg	0.018	The results presented in this study and most previous studies (Sanna et al., 2019; Hughes et al., 2020; Kurilshikov et al., 2020; Ruhlemann et al., 2020) lack clear mechanisms by which the gut microbiome casually may influence the outcomes, and thus should only be considered as exploratory leads of potential causal effects. In this regard, we employed a strict p value threshold in the MR analyses	Not discussed	Finally, we used multi-ethnic SNP arrays rather than whole-genome sequencing to increase the number of samples analyzed for an increase in power, though the imputation may still be biased toward populations of European descent. This may further exacerbate an underestimation of ethnicity-specific associations. Considering the homogeneity in the geography and technical processing and analysis of our multiethnic cohort, in addition to the ability to control for many confounding factors, the effects. are likely to be genuine. Ethnicity was blinded, though not randomized, during fecal sample processing and sequencing; thus, to account for unforeseen effects we included sequencingrun as a confounder in our analyses. In the GWAS and MR, we conducted a stratified analysis per ethnicity, thus yielding more homogeneous groups in regard to health status, microbiome composition, dietary intake, and genomic background, as demonstrated in our previous reports in this cohort	First, although we present the largest single-cohort multiethnic GWAS to date, the sample size is still relatively small. Traditional GWAS and MR studies often utilize cohorts with hundreds of thousands of participants, thus increasing power and reducing spurious associations. The heterogeneity of the gut microbiota composition also leads to a loss of power. In line with this, as with all studies on the humangut microbiome the sampling variance is large, and the effect of this on the heritability estimate should not be underestimated. This is an issue in all previous studies on microbiome heritability and is likely driven by small sample size. Due to the small sample sizes and low power, many true signals likely do not reach study-wide significance.	This is the current study and most information was provided on the exposure though very little was provided about the outcome	No	Prevotella 2 presence (logistic model used)	Triglycerides	-0.00621	0.00203	95	NA	NA	0.0022	0.018	NA
0560890194	No	No	Yes	Gut microbiome associations with host genotype vary across ethnicities and potentially influence cardiometabolic traits	2022	Cell Host & Microbe	https://doi.org/10.1016/j.chom.2022.08.013	Ulrika Boulund	Max Nieuwdorp	m.nieuwdorp@amsterdamumc.nl	Department of Internal and Vascular Medicine, Amsterdam University Medical Centers, location AMC, 1105 AZ Amsterdam, the Netherlands	We performed a large fecal microbiome genome-wide association study of a single multiethnic cohort, the Healthy Life in an Urban Setting (HELIUS) cohort (N = 4,117). Mendelian randomization was performed using the multiethnic Pan-UK Biobank (N = 460,000) to dissect potential causality.	Previous studies in mainly European populations have reported that the gut microbiome composition is associated with the human genome. However, the genotype-microbiome interaction in different ethnicities is largely unknown.	Two-sample	Metabolites	LDL	Metabolic health	LDL (UK Biobank code 30780)	Pan UK Biobank (https://pan.ukbb.broadinstitute.org/downloads/index.html)	40-69	Both	NA	NA	419831	NA	Authors state they download Pan UKBB resutls from TwoSampleMR package so looked up in IEU OpenGWAS but could only find matching records for some outcomes and do not mention N in manuscript	Healthy	Meta-analysis across CSA, AFR, EUR	Gut microbiome	Prevotella 2	Current study	18-70	Both	4117	4117	Note that the numbers are only provided per sample and it is not clear whether the sample size reflects the number measurements also obtained for each phenotype (i.e., there was no missing data)	Healthy	Dutch (N=1159), African Surinamese (N=1021), Moroccan (N=594), South-Asian Surinamese (N=527), Turkish (N=416), Ghanaian (N=400)	The data sets were all analyzed with covariates (top 10 genetic principal components (PCs) calculated by pca in PLINK v. 2.0, age, sex, BMI, PPI use, metformin use, 16S rRNA sequencing run and educational level). Ten genetic PCs were chosen as appropriate adjustment for genetic ancestry, both based on visual inspection of the PCA plot as well as advised previously in multiethnic cohorts	The autosomal chromosome data was imputed using the Sanger Imputation Service according to their instructions (https://imputation.sanger.ac.uk/). EAGLE2 (Loh et al., 2016) was used for phasing and the Positional Burrows-Wheeler Transform (PBWT) method using the HAPLOTYPE Reference Consortium (release 1.1), which includes the 1000 Genomes	Unclear for instrument selection but for genotyping: SNPs were pruned for linkage disequilibrium (LD) with parameters –indep-pairwise 50 5 0.18	Not explicitly discussed in the methods but used the MR-Egger and weighted median	Microbes that were significantly associated with SNPs at the genome-wide level were used as exposure for MR (p<5 x 10-8). SNPs that were significantly associated (p<5 x 10-5) with any of these microbial features in the GWAS were used as instrumental variables.	Not discussed	Not discussed	Hardy-Weinberg equilibrium (HWE) violation (p<0.00001)	1	NA	NA	Unclear how they reached this number because, in the GWAS results, authors do say that, whilst they found no significant results for diversity nor enterotype, they found 51 SNPs associated with gut microbial taxa at traditional genome-wide significance, though none of which reached their study-wide p-value threshold. This is confusing given that, in their supplementary table, there are 179 SNP-microbial trait associations, which represent 140 unique SNPs associated with 133 unique microbial traits.	NA	No	NA	Wald ratio							If the SNP association to the exposure (microbial feature) results in an F statistic >10 (F statistic = beta2 /SE2 ) the SNP was approved for downstream analysis	R	TwoSampleMR (version 0.5.6)	No	No	Benjamini-Hochberg adjusted p-value <0.05 (p.adjust with method=’fdr’ in R, calculated per group)	Not mentioned	Not mentioned but likely mmol/L from UK Biobank showcase	Beta	-0.00963	0.00196	NA	NA	NA	8.99e-07	Benjamini-Hochberg	2.07e-05	The results presented in this study and most previous studies (Sanna et al., 2019; Hughes et al., 2020; Kurilshikov et al., 2020; Ruhlemann et al., 2020) lack clear mechanisms by which the gut microbiome casually may influence the outcomes, and thus should only be considered as exploratory leads of potential causal effects. In this regard, we employed a strict p value threshold in the MR analyses	Not discussed	Finally, we used multi-ethnic SNP arrays rather than whole-genome sequencing to increase the number of samples analyzed for an increase in power, though the imputation may still be biased toward populations of European descent. This may further exacerbate an underestimation of ethnicity-specific associations. Considering the homogeneity in the geography and technical processing and analysis of our multiethnic cohort, in addition to the ability to control for many confounding factors, the effects. are likely to be genuine. Ethnicity was blinded, though not randomized, during fecal sample processing and sequencing; thus, to account for unforeseen effects we included sequencingrun as a confounder in our analyses. In the GWAS and MR, we conducted a stratified analysis per ethnicity, thus yielding more homogeneous groups in regard to health status, microbiome composition, dietary intake, and genomic background, as demonstrated in our previous reports in this cohort	First, although we present the largest single-cohort multiethnic GWAS to date, the sample size is still relatively small. Traditional GWAS and MR studies often utilize cohorts with hundreds of thousands of participants, thus increasing power and reducing spurious associations. The heterogeneity of the gut microbiota composition also leads to a loss of power. In line with this, as with all studies on the humangut microbiome the sampling variance is large, and the effect of this on the heritability estimate should not be underestimated. This is an issue in all previous studies on microbiome heritability and is likely driven by small sample size. Due to the small sample sizes and low power, many true signals likely do not reach study-wide significance.	This is the current study and most information was provided on the exposure though very little was provided about the outcome	No	Prevotella 2 presence (logistic model used)	LDL	-0.00963	0.00196	95	NA	NA	8.99e-07	2.07e-05	NA
0560890194	No	No	Yes	Gut microbiome associations with host genotype vary across ethnicities and potentially influence cardiometabolic traits	2022	Cell Host & Microbe	https://doi.org/10.1016/j.chom.2022.08.013	Ulrika Boulund	Max Nieuwdorp	m.nieuwdorp@amsterdamumc.nl	Department of Internal and Vascular Medicine, Amsterdam University Medical Centers, location AMC, 1105 AZ Amsterdam, the Netherlands	We performed a large fecal microbiome genome-wide association study of a single multiethnic cohort, the Healthy Life in an Urban Setting (HELIUS) cohort (N = 4,117). Mendelian randomization was performed using the multiethnic Pan-UK Biobank (N = 460,000) to dissect potential causality.	Previous studies in mainly European populations have reported that the gut microbiome composition is associated with the human genome. However, the genotype-microbiome interaction in different ethnicities is largely unknown.	Two-sample	Metabolites	HbA1c	Metabolic health	HbA1c (UK Biobank code 30750)	Pan UK Biobank (https://pan.ukbb.broadinstitute.org/downloads/index.html)	40-69	Both	NA	NA	419446	NA	Note that the data from which this phenotype was sourced is not provided in the methods but the code 30750 is provided in the table of results in the supplement	Healthy	Meta-analysis across CSA, AFR, EUR	Gut microbiome	Sutterella	Current study	18-70	Both	4117	4117	Note that the numbers are only provided per sample and it is not clear whether the sample size reflects the number measurements also obtained for each phenotype (i.e., there was no missing data)	Healthy	Dutch (N=1159), African Surinamese (N=1021), Moroccan (N=594), South-Asian Surinamese (N=527), Turkish (N=416), Ghanaian (N=400)	The data sets were all analyzed with covariates (top 10 genetic principal components (PCs) calculated by pca in PLINK v. 2.0, age, sex, BMI, PPI use, metformin use, 16S rRNA sequencing run and educational level). Ten genetic PCs were chosen as appropriate adjustment for genetic ancestry, both based on visual inspection of the PCA plot as well as advised previously in multiethnic cohorts	The autosomal chromosome data was imputed using the Sanger Imputation Service according to their instructions (https://imputation.sanger.ac.uk/). EAGLE2 (Loh et al., 2016) was used for phasing and the Positional Burrows-Wheeler Transform (PBWT) method using the HAPLOTYPE Reference Consortium (release 1.1), which includes the 1000 Genomes	Unclear for instrument selection but for genotyping: SNPs were pruned for linkage disequilibrium (LD) with parameters –indep-pairwise 50 5 0.19	Not explicitly discussed in the methods but used the MR-Egger and weighted median	Microbes that were significantly associated with SNPs at the genome-wide level were used as exposure for MR (p<5 x 10-8). SNPs that were significantly associated (p<5 x 10-5) with any of these microbial features in the GWAS were used as instrumental variables.	Not discussed	Not discussed	Hardy-Weinberg equilibrium (HWE) violation (p<0.00001)	1	NA	NA	Unclear how they reached this number because, in the GWAS results, authors do say that, whilst they found no significant results for diversity nor enterotype, they found 51 SNPs associated with gut microbial taxa at traditional genome-wide significance, though none of which reached their study-wide p-value threshold. This is confusing given that, in their supplementary table, there are 179 SNP-microbial trait associations, which represent 140 unique SNPs associated with 133 unique microbial traits.	NA	No	NA	Wald ratio							If the SNP association to the exposure (microbial feature) results in an F statistic >10 (F statistic = beta2 /SE2 ) the SNP was approved for downstream analysis	R	TwoSampleMR (version 0.5.6)	No	No	Benjamini-Hochberg adjusted p-value <0.05 (p.adjust with method=’fdr’ in R, calculated per group)	Not mentioned	Not mentioned but likely mmol/mol from the UK Biobank Showcase	Beta	0.00436	0.00158	NA	NA	NA	0.00584	Benjamini-Hochberg	0.0366	The results presented in this study and most previous studies (Sanna et al., 2019; Hughes et al., 2020; Kurilshikov et al., 2020; Ruhlemann et al., 2020) lack clear mechanisms by which the gut microbiome casually may influence the outcomes, and thus should only be considered as exploratory leads of potential causal effects. In this regard, we employed a strict p value threshold in the MR analyses	Not discussed	Finally, we used multi-ethnic SNP arrays rather than whole-genome sequencing to increase the number of samples analyzed for an increase in power, though the imputation may still be biased toward populations of European descent. This may further exacerbate an underestimation of ethnicity-specific associations. Considering the homogeneity in the geography and technical processing and analysis of our multiethnic cohort, in addition to the ability to control for many confounding factors, the effects. are likely to be genuine. Ethnicity was blinded, though not randomized, during fecal sample processing and sequencing; thus, to account for unforeseen effects we included sequencingrun as a confounder in our analyses. In the GWAS and MR, we conducted a stratified analysis per ethnicity, thus yielding more homogeneous groups in regard to health status, microbiome composition, dietary intake, and genomic background, as demonstrated in our previous reports in this cohort	First, although we present the largest single-cohort multiethnic GWAS to date, the sample size is still relatively small. Traditional GWAS and MR studies often utilize cohorts with hundreds of thousands of participants, thus increasing power and reducing spurious associations. The heterogeneity of the gut microbiota composition also leads to a loss of power. In line with this, as with all studies on the humangut microbiome the sampling variance is large, and the effect of this on the heritability estimate should not be underestimated. This is an issue in all previous studies on microbiome heritability and is likely driven by small sample size. Due to the small sample sizes and low power, many true signals likely do not reach study-wide significance.	This is the current study and most information was provided on the exposure though very little was provided about the outcome	No	Sutterella presence (logistic model used)	HbA1c	0.00436	0.00158	95	NA	NA	0.00584	0.0366	NA
0560890194	No	No	Yes	Gut microbiome associations with host genotype vary across ethnicities and potentially influence cardiometabolic traits	2022	Cell Host & Microbe	https://doi.org/10.1016/j.chom.2022.08.013	Ulrika Boulund	Max Nieuwdorp	m.nieuwdorp@amsterdamumc.nl	Department of Internal and Vascular Medicine, Amsterdam University Medical Centers, location AMC, 1105 AZ Amsterdam, the Netherlands	We performed a large fecal microbiome genome-wide association study of a single multiethnic cohort, the Healthy Life in an Urban Setting (HELIUS) cohort (N = 4,117). Mendelian randomization was performed using the multiethnic Pan-UK Biobank (N = 460,000) to dissect potential causality.	Previous studies in mainly European populations have reported that the gut microbiome composition is associated with the human genome. However, the genotype-microbiome interaction in different ethnicities is largely unknown.	Two-sample	Metabolites	HDL	Metabolic health	HDL (UK Biobank code 30760)	Pan UK Biobank (https://pan.ukbb.broadinstitute.org/downloads/index.html)	40-69	Both	NA	NA	385023	NA	Authors state they download Pan UKBB resutls from TwoSampleMR package so looked up in IEU OpenGWAS but could only find matching records for some outcomes and do not mention N in manuscript	Healthy	Meta-analysis across CSA, AFR, EUR	Gut microbiome	Prevotella 2	Current study	18-70	Both	4117	4117	Note that the numbers are only provided per sample and it is not clear whether the sample size reflects the number measurements also obtained for each phenotype (i.e., there was no missing data)	Healthy	Dutch (N=1159), African Surinamese (N=1021), Moroccan (N=594), South-Asian Surinamese (N=527), Turkish (N=416), Ghanaian (N=400)	The data sets were all analyzed with covariates (top 10 genetic principal components (PCs) calculated by pca in PLINK v. 2.0, age, sex, BMI, PPI use, metformin use, 16S rRNA sequencing run and educational level). Ten genetic PCs were chosen as appropriate adjustment for genetic ancestry, both based on visual inspection of the PCA plot as well as advised previously in multiethnic cohorts	The autosomal chromosome data was imputed using the Sanger Imputation Service according to their instructions (https://imputation.sanger.ac.uk/). EAGLE2 (Loh et al., 2016) was used for phasing and the Positional Burrows-Wheeler Transform (PBWT) method using the HAPLOTYPE Reference Consortium (release 1.1), which includes the 1000 Genomes	Unclear for instrument selection but for genotyping: SNPs were pruned for linkage disequilibrium (LD) with parameters –indep-pairwise 50 5 0.20	Not explicitly discussed in the methods but used the MR-Egger and weighted median	Microbes that were significantly associated with SNPs at the genome-wide level were used as exposure for MR (p<5 x 10-8). SNPs that were significantly associated (p<5 x 10-5) with any of these microbial features in the GWAS were used as instrumental variables.	Not discussed	Not discussed	Hardy-Weinberg equilibrium (HWE) violation (p<0.00001)	1	NA	NA	Unclear how they reached this number because, in the GWAS results, authors do say that, whilst they found no significant results for diversity nor enterotype, they found 51 SNPs associated with gut microbial taxa at traditional genome-wide significance, though none of which reached their study-wide p-value threshold. This is confusing given that, in their supplementary table, there are 179 SNP-microbial trait associations, which represent 140 unique SNPs associated with 133 unique microbial traits.	NA	No	NA	Wald ratio							If the SNP association to the exposure (microbial feature) results in an F statistic >10 (F statistic = beta2 /SE2 ) the SNP was approved for downstream analysis	R	TwoSampleMR (version 0.5.6)	No	No	Benjamini-Hochberg adjusted p-value <0.05 (p.adjust with method=’fdr’ in R, calculated per group)	Not mentioned	Not mentioned but likely mmol/L from UK Biobank showcase	Beta	-0.0063	0.00207	NA	NA	NA	0.00234	Benjamini-Hochberg	0.018	The results presented in this study and most previous studies (Sanna et al., 2019; Hughes et al., 2020; Kurilshikov et al., 2020; Ruhlemann et al., 2020) lack clear mechanisms by which the gut microbiome casually may influence the outcomes, and thus should only be considered as exploratory leads of potential causal effects. In this regard, we employed a strict p value threshold in the MR analyses	Not discussed	Finally, we used multi-ethnic SNP arrays rather than whole-genome sequencing to increase the number of samples analyzed for an increase in power, though the imputation may still be biased toward populations of European descent. This may further exacerbate an underestimation of ethnicity-specific associations. Considering the homogeneity in the geography and technical processing and analysis of our multiethnic cohort, in addition to the ability to control for many confounding factors, the effects. are likely to be genuine. Ethnicity was blinded, though not randomized, during fecal sample processing and sequencing; thus, to account for unforeseen effects we included sequencingrun as a confounder in our analyses. In the GWAS and MR, we conducted a stratified analysis per ethnicity, thus yielding more homogeneous groups in regard to health status, microbiome composition, dietary intake, and genomic background, as demonstrated in our previous reports in this cohort	First, although we present the largest single-cohort multiethnic GWAS to date, the sample size is still relatively small. Traditional GWAS and MR studies often utilize cohorts with hundreds of thousands of participants, thus increasing power and reducing spurious associations. The heterogeneity of the gut microbiota composition also leads to a loss of power. In line with this, as with all studies on the humangut microbiome the sampling variance is large, and the effect of this on the heritability estimate should not be underestimated. This is an issue in all previous studies on microbiome heritability and is likely driven by small sample size. Due to the small sample sizes and low power, many true signals likely do not reach study-wide significance.	This is the current study and most information was provided on the exposure though very little was provided about the outcome	No	Prevotella 2 presence (logistic model used)	HDL	-0.0063	0.00207	95	NA	NA	0.00234	0.018	NA
0560890194	No	No	Yes	Gut microbiome associations with host genotype vary across ethnicities and potentially influence cardiometabolic traits	2022	Cell Host & Microbe	https://doi.org/10.1016/j.chom.2022.08.013	Ulrika Boulund	Max Nieuwdorp	m.nieuwdorp@amsterdamumc.nl	Department of Internal and Vascular Medicine, Amsterdam University Medical Centers, location AMC, 1105 AZ Amsterdam, the Netherlands	We performed a large fecal microbiome genome-wide association study of a single multiethnic cohort, the Healthy Life in an Urban Setting (HELIUS) cohort (N = 4,117). Mendelian randomization was performed using the multiethnic Pan-UK Biobank (N = 460,000) to dissect potential causality.	Previous studies in mainly European populations have reported that the gut microbiome composition is associated with the human genome. However, the genotype-microbiome interaction in different ethnicities is largely unknown.	Two-sample	Metabolites	HDL	Metabolic health	HDL (UK Biobank code 30760)	Pan UK Biobank (https://pan.ukbb.broadinstitute.org/downloads/index.html)	40-69	Both	NA	NA	385023	NA	Authors state they download Pan UKBB resutls from TwoSampleMR package so looked up in IEU OpenGWAS but could only find matching records for some outcomes and do not mention N in manuscript	Healthy	Meta-analysis across CSA, AFR, EUR	Gut microbiome	Ruminococcus 2	Current study	18-70	Both	4117	4117	Note that the numbers are only provided per sample and it is not clear whether the sample size reflects the number measurements also obtained for each phenotype (i.e., there was no missing data)	Healthy	Dutch (N=1159), African Surinamese (N=1021), Moroccan (N=594), South-Asian Surinamese (N=527), Turkish (N=416), Ghanaian (N=400)	The data sets were all analyzed with covariates (top 10 genetic principal components (PCs) calculated by pca in PLINK v. 2.0, age, sex, BMI, PPI use, metformin use, 16S rRNA sequencing run and educational level). Ten genetic PCs were chosen as appropriate adjustment for genetic ancestry, both based on visual inspection of the PCA plot as well as advised previously in multiethnic cohorts	The autosomal chromosome data was imputed using the Sanger Imputation Service according to their instructions (https://imputation.sanger.ac.uk/). EAGLE2 (Loh et al., 2016) was used for phasing and the Positional Burrows-Wheeler Transform (PBWT) method using the HAPLOTYPE Reference Consortium (release 1.1), which includes the 1000 Genomes	Unclear for instrument selection but for genotyping: SNPs were pruned for linkage disequilibrium (LD) with parameters –indep-pairwise 50 5 0.21	Not explicitly discussed in the methods but used the MR-Egger and weighted median	Microbes that were significantly associated with SNPs at the genome-wide level were used as exposure for MR (p<5 x 10-8). SNPs that were significantly associated (p<5 x 10-5) with any of these microbial features in the GWAS were used as instrumental variables.	Not discussed	Not discussed	Hardy-Weinberg equilibrium (HWE) violation (p<0.00001)	1	NA	NA	Unclear how they reached this number because, in the GWAS results, authors do say that, whilst they found no significant results for diversity nor enterotype, they found 51 SNPs associated with gut microbial taxa at traditional genome-wide significance, though none of which reached their study-wide p-value threshold. This is confusing given that, in their supplementary table, there are 179 SNP-microbial trait associations, which represent 140 unique SNPs associated with 133 unique microbial traits.	NA	No	NA	Wald ratio							If the SNP association to the exposure (microbial feature) results in an F statistic >10 (F statistic = beta2 /SE2 ) the SNP was approved for downstream analysis	R	TwoSampleMR (version 0.5.6)	No	No	Benjamini-Hochberg adjusted p-value <0.05 (p.adjust with method=’fdr’ in R, calculated per group)	Not mentioned	Not mentioned but likely mmol/L from UK Biobank showcase	Beta	0.0118	0.002	NA	NA	NA	3.66e-09	Benjamini-Hochberg	2.53e-07	The results presented in this study and most previous studies (Sanna et al., 2019; Hughes et al., 2020; Kurilshikov et al., 2020; Ruhlemann et al., 2020) lack clear mechanisms by which the gut microbiome casually may influence the outcomes, and thus should only be considered as exploratory leads of potential causal effects. In this regard, we employed a strict p value threshold in the MR analyses	Not discussed	Finally, we used multi-ethnic SNP arrays rather than whole-genome sequencing to increase the number of samples analyzed for an increase in power, though the imputation may still be biased toward populations of European descent. This may further exacerbate an underestimation of ethnicity-specific associations. Considering the homogeneity in the geography and technical processing and analysis of our multiethnic cohort, in addition to the ability to control for many confounding factors, the effects. are likely to be genuine. Ethnicity was blinded, though not randomized, during fecal sample processing and sequencing; thus, to account for unforeseen effects we included sequencingrun as a confounder in our analyses. In the GWAS and MR, we conducted a stratified analysis per ethnicity, thus yielding more homogeneous groups in regard to health status, microbiome composition, dietary intake, and genomic background, as demonstrated in our previous reports in this cohort	First, although we present the largest single-cohort multiethnic GWAS to date, the sample size is still relatively small. Traditional GWAS and MR studies often utilize cohorts with hundreds of thousands of participants, thus increasing power and reducing spurious associations. The heterogeneity of the gut microbiota composition also leads to a loss of power. In line with this, as with all studies on the humangut microbiome the sampling variance is large, and the effect of this on the heritability estimate should not be underestimated. This is an issue in all previous studies on microbiome heritability and is likely driven by small sample size. Due to the small sample sizes and low power, many true signals likely do not reach study-wide significance.	This is the current study and most information was provided on the exposure though very little was provided about the outcome	No	Ruminococcus 2 presence (logistic model used)	HDL	0.0118	0.002	95	NA	NA	3.66e-09	2.53e-07	NA
0560890194	No	No	Yes	Gut microbiome associations with host genotype vary across ethnicities and potentially influence cardiometabolic traits	2022	Cell Host & Microbe	https://doi.org/10.1016/j.chom.2022.08.013	Ulrika Boulund	Max Nieuwdorp	m.nieuwdorp@amsterdamumc.nl	Department of Internal and Vascular Medicine, Amsterdam University Medical Centers, location AMC, 1105 AZ Amsterdam, the Netherlands	We performed a large fecal microbiome genome-wide association study of a single multiethnic cohort, the Healthy Life in an Urban Setting (HELIUS) cohort (N = 4,117). Mendelian randomization was performed using the multiethnic Pan-UK Biobank (N = 460,000) to dissect potential causality.	Previous studies in mainly European populations have reported that the gut microbiome composition is associated with the human genome. However, the genotype-microbiome interaction in different ethnicities is largely unknown.	Two-sample	Anthropometric traits	Body fat percentage	Metabolic health	Body fat percentage (UK Biobank code 23099)	Pan UK Biobank (https://pan.ukbb.broadinstitute.org/downloads/index.html)	40-69	Both	NA	NA	432262	NA	Authors state they download Pan UKBB resutls from TwoSampleMR package so looked up in IEU OpenGWAS but could only find matching records for some outcomes and do not mention N in manuscript	Healthy	Meta-analysis across CSA, AFR, EUR	Gut microbiome	Bacteroides eggerthii	Current study	18-70	Both	4117	4117	Note that the numbers are only provided per sample and it is not clear whether the sample size reflects the number measurements also obtained for each phenotype (i.e., there was no missing data)	Healthy	Dutch (N=1159), African Surinamese (N=1021), Moroccan (N=594), South-Asian Surinamese (N=527), Turkish (N=416), Ghanaian (N=400)	The data sets were all analyzed with covariates (top 10 genetic principal components (PCs) calculated by pca in PLINK v. 2.0, age, sex, BMI, PPI use, metformin use, 16S rRNA sequencing run and educational level). Ten genetic PCs were chosen as appropriate adjustment for genetic ancestry, both based on visual inspection of the PCA plot as well as advised previously in multiethnic cohorts	The autosomal chromosome data was imputed using the Sanger Imputation Service according to their instructions (https://imputation.sanger.ac.uk/). EAGLE2 (Loh et al., 2016) was used for phasing and the Positional Burrows-Wheeler Transform (PBWT) method using the HAPLOTYPE Reference Consortium (release 1.1), which includes the 1000 Genomes	Unclear for instrument selection but for genotyping: SNPs were pruned for linkage disequilibrium (LD) with parameters –indep-pairwise 50 5 0.22	Not explicitly discussed in the methods but used the MR-Egger and weighted median	Microbes that were significantly associated with SNPs at the genome-wide level were used as exposure for MR (p<5 x 10-8). SNPs that were significantly associated (p<5 x 10-5) with any of these microbial features in the GWAS were used as instrumental variables.	Not discussed	Not discussed	Hardy-Weinberg equilibrium (HWE) violation (p<0.00001)	1	NA	NA	Unclear how they reached this number because, in the GWAS results, authors do say that, whilst they found no significant results for diversity nor enterotype, they found 51 SNPs associated with gut microbial taxa at traditional genome-wide significance, though none of which reached their study-wide p-value threshold. This is confusing given that, in their supplementary table, there are 179 SNP-microbial trait associations, which represent 140 unique SNPs associated with 133 unique microbial traits.	NA	No	NA	Wald ratio							If the SNP association to the exposure (microbial feature) results in an F statistic >10 (F statistic = beta2 /SE2 ) the SNP was approved for downstream analysis	R	TwoSampleMR (version 0.5.6)	No	No	Benjamini-Hochberg adjusted p-value <0.05 (p.adjust with method=’fdr’ in R, calculated per group)	Not mentioned	Not mentioned but likely % given phenotype	Beta	0.00469	0.00131	NA	NA	NA	0.000352	Benjamini-Hochberg	0.00486	The results presented in this study and most previous studies (Sanna et al., 2019; Hughes et al., 2020; Kurilshikov et al., 2020; Ruhlemann et al., 2020) lack clear mechanisms by which the gut microbiome casually may influence the outcomes, and thus should only be considered as exploratory leads of potential causal effects. In this regard, we employed a strict p value threshold in the MR analyses	Not discussed	Finally, we used multi-ethnic SNP arrays rather than whole-genome sequencing to increase the number of samples analyzed for an increase in power, though the imputation may still be biased toward populations of European descent. This may further exacerbate an underestimation of ethnicity-specific associations. Considering the homogeneity in the geography and technical processing and analysis of our multiethnic cohort, in addition to the ability to control for many confounding factors, the effects. are likely to be genuine. Ethnicity was blinded, though not randomized, during fecal sample processing and sequencing; thus, to account for unforeseen effects we included sequencingrun as a confounder in our analyses. In the GWAS and MR, we conducted a stratified analysis per ethnicity, thus yielding more homogeneous groups in regard to health status, microbiome composition, dietary intake, and genomic background, as demonstrated in our previous reports in this cohort	First, although we present the largest single-cohort multiethnic GWAS to date, the sample size is still relatively small. Traditional GWAS and MR studies often utilize cohorts with hundreds of thousands of participants, thus increasing power and reducing spurious associations. The heterogeneity of the gut microbiota composition also leads to a loss of power. In line with this, as with all studies on the humangut microbiome the sampling variance is large, and the effect of this on the heritability estimate should not be underestimated. This is an issue in all previous studies on microbiome heritability and is likely driven by small sample size. Due to the small sample sizes and low power, many true signals likely do not reach study-wide significance.	This is the current study and most information was provided on the exposure though very little was provided about the outcome	No	Bacteroides eggerthii presence (logistic model used)	Body fat percentage	0.00469	0.00131	95	NA	NA	0.000352	0.00486	NA

### Sheet: Kaitlin
				Article and author info								Introduction																																																									Results									Discussion				Other		Duplicate extraction
No.				Title	Publication year	Full journal name	doi	First author last name	Corresponding author - comma seperated address			Hypothesis / aim	Rationale	MR study design (One sample, Two sample etc.)	Outcome data														Selection of genetic variants																		Instrumental variables - how many			SNPs in GWAS	Reason for difference in SNPs	A priori power calculation (including how calculated, how r² determined, etc.)		Methods used for estimating causal effect	Methods used for testing for pleiotropy (MR-Egger, Cochrans Q, Ruckers Q etc)						Assessment of instrument strength (mean F statistic, R2 etc)	Software used to perform MR (R, Stata etc.)	Program used to perform MR (MR-Base etc)	Quality control		Multiple testing	Exposure units (SD, mmol etc.)	Outcome units (SD, mmol etc.)	Instrumental variable analysis									Limitations - do the authors discuss limitations				Notes
	conference abstract	bioRxiv - if yes find the published paper and use that (put 'yes' in next column) if no published paper put 'no' in next column	Published						Name	email	correspondance address				Outcome_formatted	Outcome_info	outcome group	Outcome definition	Study outcome from	age range	sex	In the consortium/OG GWAS: size/case	In the consortium/OG GWAS: control	In your study: size/case	In your study: control	Reason for different Ns in your study and the consortium/OG GWAS	health status	Population	Exposure	Exposure description	Study exposure from	age	sex	N reported in study	N reported in original consortium/GWAS	Reason for difference in N	health status	Population for exposure SNPs	Description of covariates included in model to adjust genetic variant-exposure estimates and standard errors	Data set used for imputation (1K, HapMap, HRC, Bespoke, Sequence data, Unimputed array data, other)	Determination of independence - LD (Genetic variants with r² less than a specified threshold selected; - Genetic variants with r² less than a specified threshold selected and LD matrix applied to remaining variants)	Evaluation of potential pleiotropy	P-val threshold for selecting genetic variants for MR	identification of palindromic SNPs	Use of proxy SNPs	Testing for Hardy-Weinberg equilibrium to ascertain random assignment of genetic variants	Single	Multiple	GRS			Yes/No	How		Put each method in a new cell					Notes				Replication by independent researcher	Was the analysis replicated in the same paper e.g. did they subset the data for dicovery and replication analysis				Expressed as: OR/beta/etc - GET THE BETA IF POSSIBLE	Estimate	SE	CI %	CI lower	CI upper	P	Adjustment method	P-adjusted	Limitations overall	Horizontal pleiotropy	Population stratification	Statistical power (post hoc power calc?, selection bias, etc.)	Did they present GWAS information or did we have to go to original GWAS paper?	Did they focus on anything else?	Exposure	Outcome	Estimate	SE	CI%	CI lower	CI upper	P	P-adjusted	F (if needed)
1977124126	No	No	Yes	Investigating Casual Associations Among Gut Microbiota, Metabolites, and Neurodegenerative Diseases: A Mendelian Randomization Study	2022	Journal of Alzheimer’s Disease	10.3233/JAD-215411	Ning	Jin-Tai Yu	jintai yu@fudan.edu.cn.	Department of Neurology, Huashan Hospital, Fudan University, 12th Wulumuqi Zhong Road, Shanghai 200040, China	Our study aimed to evaluate potential causal relationships between gut microbiota, metabolites, and neurodegenerative diseases through Mendelian randomization (MR) approach.	Recent studies had explored that gut microbiota was associated with neurodegenerative diseases (including Alzheimer’s disease (AD), Parkinson’s disease (PD), and amyotrophic lateral sclerosis (ALS)) through the gut-brain axis, among which metabolic pathways played an important role. However, the underlying causality remained unclear.	Two-sample summary-level	Neurodegenerative diseases	Alzheimer's disease	Brain	NIA/Reagan criteria (exact or similar), Cases were intermediate or high likelihood by NIA/Reagan criteria with moderate to frequent amyloid plaques and neurofibrillary tangle (NFT) Braak stage of III-VI, NINCDS-ADRDA criteria and/or confirmed with MRI or autopsy	Late onset Alzheimer's disease (IGAP); Lambert 2013	25+	Both	25581	48466	17008	37154	Authors reference Jansen but the numbers match to the publication by Lambert so outcome data is unclear	case-control	European	Gut microbiome	phylum.Actinobacteria.id.400	Kurilshikov 2021	Range: 4-89	both	18340	18340	NA	healthy subjects	European (78%), East-Asian (4%), Admixed (1%), "Multiethnic" (7%), Middle East (3%), Hispanic (6%), AfroAmerican (0.6%)	Not discussed in MR but GWAS adjustments in Exposure_GWASs tab	HRC and 1000G	r-squared <0.001	Manually checked PhenoScanner and "secondary analysis" for specificity; MR-Egger, weighted mode, weighted median, simple median, MR-RAPS, and Cochran's Q for heterogeneity; leave-one-out; MR-PRESSO	1x10-05	Not discussed	Not discussed	Not discussed	NA	15	NA	31 loci (1431 SNPs) associated with microbial (binary and quantitative traits)	Different number of SNPs for each trait and utilisation of 1x10-5 p-value for instrument selection	Yes	Used http://cnsgenomics.com/shiny/mRnd/	Inverse variance weighted	MR Egger	Weighted mode	Weighted median	Simple median	MR Raps	Cochran's Q, leave-one-out, MR-PRESSO, MVMR	Calculated F-statistic of each exposure and removed SNPs with F-statistic < 10	R version 4.0.2	TwoSampleMR and MR-PRESSO	NA	No	Presented p<0.05 and then Benjamini and Hochberg FDR <0.05	SD (abundance)	Case/control	OR	1.023	NA	95	0.996	1.051	0.09	NA	NA	16S rRNA gene sequencing describes gut microbiota from genus to phylum level only, and metagenomic and multiomic approaches may offer opportunities to target gut microbiota composition at a more specific level, avoiding bias if species of more specific level associated with neurodegenerative diseases	Not discussed	Not discussed	First, most of the results did not survive a strict FDR correction.However, MR was a hypothesis-driven approach, and it could be used to detect some causal relationships regardless of FDR adjusting when some biological evidence exists. Third, our findings might have been affected by weak instrument bias as we included a loose cutoff of exposure-related SNPs at a threshold of p<1×10–5, although we had excluded SNPs that had F-statistics less than 10 to avoid weak instrument bias, and the result based on exposure-related SNPs at genome-wide significance (p<5×10–8) should be considered with caution due to low sensitivity of IVs.	Had to go back to the original GWAS	Gut metabolites	phylum.Actinobacteria.id.400	Alzheimer's disease	1.023	NA	95	0.996	1.051	0.09	NA	Calculated F-statistic of each exposure and removed SNPs with F-statistic < 10
1977124126	No	No	Yes	Investigating Casual Associations Among Gut Microbiota, Metabolites, and Neurodegenerative Diseases: A Mendelian Randomization Study	2022	Journal of Alzheimer’s Disease	10.3233/JAD-215411	Ning	Jin-Tai Yu	jintai yu@fudan.edu.cn.	Department of Neurology, Huashan Hospital, Fudan University, 12th Wulumuqi Zhong Road, Shanghai 200040, China	Our study aimed to evaluate potential causal relationships between gut microbiota, metabolites, and neurodegenerative diseases through Mendelian randomization (MR) approach.	Recent studies had explored that gut microbiota was associated with neurodegenerative diseases (including Alzheimer’s disease (AD), Parkinson’s disease (PD), and amyotrophic lateral sclerosis (ALS)) through the gut-brain axis, among which metabolic pathways played an important role. However, the underlying causality remained unclear.	Two-sample summary-level	Neurodegenerative diseases	Alzheimer's disease	Brain	NIA/Reagan criteria (exact or similar), Cases were intermediate or high likelihood by NIA/Reagan criteria with moderate to frequent amyloid plaques and neurofibrillary tangle (NFT) Braak stage of III-VI, NINCDS-ADRDA criteria and/or confirmed with MRI or autopsy	Late onset Alzheimer's disease (IGAP); Lambert 2013	25+	Both	25581	48466	17008	37154	Authors reference Jansen but the numbers match to the publication by Lambert so outcome data is unclear	case-control	European	Gut microbiome	phylum.Bacteroidetes.id.905	Kurilshikov 2021	Range: 4-89	both	18340	18340	NA	healthy subjects	European (78%), East-Asian (4%), Admixed (1%), "Multiethnic" (7%), Middle East (3%), Hispanic (6%), AfroAmerican (0.6%)	Not discussed in MR but GWAS adjustments in Exposure_GWASs tab	HRC and 1000G	r-squared <0.001	Manually checked PhenoScanner and "secondary analysis" for specificity; MR-Egger, weighted mode, weighted median, simple median, MR-RAPS, and Cochran's Q for heterogeneity; leave-one-out; MR-PRESSO	1x10-05	Not discussed	Not discussed	Not discussed	NA	12	NA	31 loci (1431 SNPs) associated with microbial (binary and quantitative traits)	Different number of SNPs for each trait and utilisation of 1x10-5 p-value for instrument selection	Yes	Used http://cnsgenomics.com/shiny/mRnd/	Inverse variance weighted	MR Egger	Weighted mode	Weighted median	Simple median	MR Raps	Cochran's Q, leave-one-out, MR-PRESSO, MVMR	Calculated F-statistic of each exposure and removed SNPs with F-statistic < 10	R version 4.0.2	TwoSampleMR and MR-PRESSO	NA	No	Presented p<0.05 and then Benjamini and Hochberg FDR <0.05	SD (abundance)	Case/control	OR	0.991	NA	95	0.964	1.018	0.51	NA	NA	16S rRNA gene sequencing describes gut microbiota from genus to phylum level only, and metagenomic and multiomic approaches may offer opportunities to target gut microbiota composition at a more specific level, avoiding bias if species of more specific level associated with neurodegenerative diseases	Not discussed	Not discussed	First, most of the results did not survive a strict FDR correction.However, MR was a hypothesis-driven approach, and it could be used to detect some causal relationships regardless of FDR adjusting when some biological evidence exists. Third, our findings might have been affected by weak instrument bias as we included a loose cutoff of exposure-related SNPs at a threshold of p<1×10–5, although we had excluded SNPs that had F-statistics less than 10 to avoid weak instrument bias, and the result based on exposure-related SNPs at genome-wide significance (p<5×10–8) should be considered with caution due to low sensitivity of IVs.	Had to go back to the original GWAS	Gut metabolites	phylum.Bacteroidetes.id.905	Alzheimer's disease	0.991	NA	95	0.964	1.018	0.51	NA	Calculated F-statistic of each exposure and removed SNPs with F-statistic < 10
1977124126	No	No	Yes	Investigating Casual Associations Among Gut Microbiota, Metabolites, and Neurodegenerative Diseases: A Mendelian Randomization Study	2022	Journal of Alzheimer’s Disease	10.3233/JAD-215411	Ning	Jin-Tai Yu	jintai yu@fudan.edu.cn.	Department of Neurology, Huashan Hospital, Fudan University, 12th Wulumuqi Zhong Road, Shanghai 200040, China	Our study aimed to evaluate potential causal relationships between gut microbiota, metabolites, and neurodegenerative diseases through Mendelian randomization (MR) approach.	Recent studies had explored that gut microbiota was associated with neurodegenerative diseases (including Alzheimer’s disease (AD), Parkinson’s disease (PD), and amyotrophic lateral sclerosis (ALS)) through the gut-brain axis, among which metabolic pathways played an important role. However, the underlying causality remained unclear.	Two-sample summary-level	Neurodegenerative diseases	Alzheimer's disease	Brain	NIA/Reagan criteria (exact or similar), Cases were intermediate or high likelihood by NIA/Reagan criteria with moderate to frequent amyloid plaques and neurofibrillary tangle (NFT) Braak stage of III-VI, NINCDS-ADRDA criteria and/or confirmed with MRI or autopsy	Late onset Alzheimer's disease (IGAP); Lambert 2013	25+	Both	25581	48466	17008	37154	Authors reference Jansen but the numbers match to the publication by Lambert so outcome data is unclear	case-control	European	Gut microbiome	phylum.Cyanobacteria.id.1500	Kurilshikov 2021	Range: 4-89	both	18340	18340	NA	healthy subjects	European (78%), East-Asian (4%), Admixed (1%), "Multiethnic" (7%), Middle East (3%), Hispanic (6%), AfroAmerican (0.6%)	Not discussed in MR but GWAS adjustments in Exposure_GWASs tab	HRC and 1000G	r-squared <0.001	Manually checked PhenoScanner and "secondary analysis" for specificity; MR-Egger, weighted mode, weighted median, simple median, MR-RAPS, and Cochran's Q for heterogeneity; leave-one-out; MR-PRESSO	1x10-05	Not discussed	Not discussed	Not discussed	NA	8	NA	31 loci (1431 SNPs) associated with microbial (binary and quantitative traits)	Different number of SNPs for each trait and utilisation of 1x10-5 p-value for instrument selection	Yes	Used http://cnsgenomics.com/shiny/mRnd/	Inverse variance weighted	MR Egger	Weighted mode	Weighted median	Simple median	MR Raps	Cochran's Q, leave-one-out, MR-PRESSO, MVMR	Calculated F-statistic of each exposure and removed SNPs with F-statistic < 10	R version 4.0.2	TwoSampleMR and MR-PRESSO	NA	No	Presented p<0.05 and then Benjamini and Hochberg FDR <0.05	SD (abundance)	Case/control	OR	1.001	NA	95	0.98	1.023	0.91	NA	NA	16S rRNA gene sequencing describes gut microbiota from genus to phylum level only, and metagenomic and multiomic approaches may offer opportunities to target gut microbiota composition at a more specific level, avoiding bias if species of more specific level associated with neurodegenerative diseases	Not discussed	Not discussed	First, most of the results did not survive a strict FDR correction.However, MR was a hypothesis-driven approach, and it could be used to detect some causal relationships regardless of FDR adjusting when some biological evidence exists. Third, our findings might have been affected by weak instrument bias as we included a loose cutoff of exposure-related SNPs at a threshold of p<1×10–5, although we had excluded SNPs that had F-statistics less than 10 to avoid weak instrument bias, and the result based on exposure-related SNPs at genome-wide significance (p<5×10–8) should be considered with caution due to low sensitivity of IVs.	Had to go back to the original GWAS	Gut metabolites	phylum.Cyanobacteria.id.1500	Alzheimer's disease	1.001	NA	95	0.98	1.023	0.91	NA	Calculated F-statistic of each exposure and removed SNPs with F-statistic < 10
1977124126	No	No	Yes	Investigating Casual Associations Among Gut Microbiota, Metabolites, and Neurodegenerative Diseases: A Mendelian Randomization Study	2022	Journal of Alzheimer’s Disease	10.3233/JAD-215411	Ning	Jin-Tai Yu	jintai yu@fudan.edu.cn.	Department of Neurology, Huashan Hospital, Fudan University, 12th Wulumuqi Zhong Road, Shanghai 200040, China	Our study aimed to evaluate potential causal relationships between gut microbiota, metabolites, and neurodegenerative diseases through Mendelian randomization (MR) approach.	Recent studies had explored that gut microbiota was associated with neurodegenerative diseases (including Alzheimer’s disease (AD), Parkinson’s disease (PD), and amyotrophic lateral sclerosis (ALS)) through the gut-brain axis, among which metabolic pathways played an important role. However, the underlying causality remained unclear.	Two-sample summary-level	Neurodegenerative diseases	Alzheimer's disease	Brain	NIA/Reagan criteria (exact or similar), Cases were intermediate or high likelihood by NIA/Reagan criteria with moderate to frequent amyloid plaques and neurofibrillary tangle (NFT) Braak stage of III-VI, NINCDS-ADRDA criteria and/or confirmed with MRI or autopsy	Late onset Alzheimer's disease (IGAP); Lambert 2013	25+	Both	25581	48466	17008	37154	Authors reference Jansen but the numbers match to the publication by Lambert so outcome data is unclear	case-control	European	Gut microbiome	phylum.Euryarchaeota.id.55	Kurilshikov 2021	Range: 4-89	both	18340	18340	NA	healthy subjects	European (78%), East-Asian (4%), Admixed (1%), "Multiethnic" (7%), Middle East (3%), Hispanic (6%), AfroAmerican (0.6%)	Not discussed in MR but GWAS adjustments in Exposure_GWASs tab	HRC and 1000G	r-squared <0.001	Manually checked PhenoScanner and "secondary analysis" for specificity; MR-Egger, weighted mode, weighted median, simple median, MR-RAPS, and Cochran's Q for heterogeneity; leave-one-out; MR-PRESSO	1x10-05	Not discussed	Not discussed	Not discussed	NA	12	NA	31 loci (1431 SNPs) associated with microbial (binary and quantitative traits)	Different number of SNPs for each trait and utilisation of 1x10-5 p-value for instrument selection	Yes	Used http://cnsgenomics.com/shiny/mRnd/	Inverse variance weighted	MR Egger	Weighted mode	Weighted median	Simple median	MR Raps	Cochran's Q, leave-one-out, MR-PRESSO, MVMR	Calculated F-statistic of each exposure and removed SNPs with F-statistic < 10	R version 4.0.2	TwoSampleMR and MR-PRESSO	NA	No	Presented p<0.05 and then Benjamini and Hochberg FDR <0.05	SD (abundance)	Case/control	OR	0.999	NA	95	0.987	1.011	0.83	NA	NA	16S rRNA gene sequencing describes gut microbiota from genus to phylum level only, and metagenomic and multiomic approaches may offer opportunities to target gut microbiota composition at a more specific level, avoiding bias if species of more specific level associated with neurodegenerative diseases	Not discussed	Not discussed	First, most of the results did not survive a strict FDR correction.However, MR was a hypothesis-driven approach, and it could be used to detect some causal relationships regardless of FDR adjusting when some biological evidence exists. Third, our findings might have been affected by weak instrument bias as we included a loose cutoff of exposure-related SNPs at a threshold of p<1×10–5, although we had excluded SNPs that had F-statistics less than 10 to avoid weak instrument bias, and the result based on exposure-related SNPs at genome-wide significance (p<5×10–8) should be considered with caution due to low sensitivity of IVs.	Had to go back to the original GWAS	Gut metabolites	phylum.Euryarchaeota.id.55	Alzheimer's disease	0.999	NA	95	0.987	1.011	0.83	NA	Calculated F-statistic of each exposure and removed SNPs with F-statistic < 10
1977124126	No	No	Yes	Investigating Casual Associations Among Gut Microbiota, Metabolites, and Neurodegenerative Diseases: A Mendelian Randomization Study	2022	Journal of Alzheimer’s Disease	10.3233/JAD-215411	Ning	Jin-Tai Yu	jintai yu@fudan.edu.cn.	Department of Neurology, Huashan Hospital, Fudan University, 12th Wulumuqi Zhong Road, Shanghai 200040, China	Our study aimed to evaluate potential causal relationships between gut microbiota, metabolites, and neurodegenerative diseases through Mendelian randomization (MR) approach.	Recent studies had explored that gut microbiota was associated with neurodegenerative diseases (including Alzheimer’s disease (AD), Parkinson’s disease (PD), and amyotrophic lateral sclerosis (ALS)) through the gut-brain axis, among which metabolic pathways played an important role. However, the underlying causality remained unclear.	Two-sample summary-level	Neurodegenerative diseases	Alzheimer's disease	Brain	NIA/Reagan criteria (exact or similar), Cases were intermediate or high likelihood by NIA/Reagan criteria with moderate to frequent amyloid plaques and neurofibrillary tangle (NFT) Braak stage of III-VI, NINCDS-ADRDA criteria and/or confirmed with MRI or autopsy	Late onset Alzheimer's disease (IGAP); Lambert 2013	25+	Both	25581	48466	17008	37154	Authors reference Jansen but the numbers match to the publication by Lambert so outcome data is unclear	case-control	European	Gut microbiome	phylum.Firmicutes.id.1672	Kurilshikov 2021	Range: 4-89	both	18340	18340	NA	healthy subjects	European (78%), East-Asian (4%), Admixed (1%), "Multiethnic" (7%), Middle East (3%), Hispanic (6%), AfroAmerican (0.6%)	Not discussed in MR but GWAS adjustments in Exposure_GWASs tab	HRC and 1000G	r-squared <0.001	Manually checked PhenoScanner and "secondary analysis" for specificity; MR-Egger, weighted mode, weighted median, simple median, MR-RAPS, and Cochran's Q for heterogeneity; leave-one-out; MR-PRESSO	1x10-05	Not discussed	Not discussed	Not discussed	NA	16	NA	31 loci (1431 SNPs) associated with microbial (binary and quantitative traits)	Different number of SNPs for each trait and utilisation of 1x10-5 p-value for instrument selection	Yes	Used http://cnsgenomics.com/shiny/mRnd/	Inverse variance weighted	MR Egger	Weighted mode	Weighted median	Simple median	MR Raps	Cochran's Q, leave-one-out, MR-PRESSO, MVMR	Calculated F-statistic of each exposure and removed SNPs with F-statistic < 10	R version 4.0.2	TwoSampleMR and MR-PRESSO	NA	No	Presented p<0.05 and then Benjamini and Hochberg FDR <0.05	SD (abundance)	Case/control	OR	0.998	NA	95	0.976	1.02	0.83	NA	NA	16S rRNA gene sequencing describes gut microbiota from genus to phylum level only, and metagenomic and multiomic approaches may offer opportunities to target gut microbiota composition at a more specific level, avoiding bias if species of more specific level associated with neurodegenerative diseases	Not discussed	Not discussed	First, most of the results did not survive a strict FDR correction.However, MR was a hypothesis-driven approach, and it could be used to detect some causal relationships regardless of FDR adjusting when some biological evidence exists. Third, our findings might have been affected by weak instrument bias as we included a loose cutoff of exposure-related SNPs at a threshold of p<1×10–5, although we had excluded SNPs that had F-statistics less than 10 to avoid weak instrument bias, and the result based on exposure-related SNPs at genome-wide significance (p<5×10–8) should be considered with caution due to low sensitivity of IVs.	Had to go back to the original GWAS	Gut metabolites	phylum.Firmicutes.id.1672	Alzheimer's disease	0.998	NA	95	0.976	1.02	0.83	NA	Calculated F-statistic of each exposure and removed SNPs with F-statistic < 10
1977124126	No	No	Yes	Investigating Casual Associations Among Gut Microbiota, Metabolites, and Neurodegenerative Diseases: A Mendelian Randomization Study	2022	Journal of Alzheimer’s Disease	10.3233/JAD-215411	Ning	Jin-Tai Yu	jintai yu@fudan.edu.cn.	Department of Neurology, Huashan Hospital, Fudan University, 12th Wulumuqi Zhong Road, Shanghai 200040, China	Our study aimed to evaluate potential causal relationships between gut microbiota, metabolites, and neurodegenerative diseases through Mendelian randomization (MR) approach.	Recent studies had explored that gut microbiota was associated with neurodegenerative diseases (including Alzheimer’s disease (AD), Parkinson’s disease (PD), and amyotrophic lateral sclerosis (ALS)) through the gut-brain axis, among which metabolic pathways played an important role. However, the underlying causality remained unclear.	Two-sample summary-level	Neurodegenerative diseases	Alzheimer's disease	Brain	NIA/Reagan criteria (exact or similar), Cases were intermediate or high likelihood by NIA/Reagan criteria with moderate to frequent amyloid plaques and neurofibrillary tangle (NFT) Braak stage of III-VI, NINCDS-ADRDA criteria and/or confirmed with MRI or autopsy	Late onset Alzheimer's disease (IGAP); Lambert 2013	25+	Both	25581	48466	17008	37154	Authors reference Jansen but the numbers match to the publication by Lambert so outcome data is unclear	case-control	European	Gut microbiome	phylum.Lentisphaerae.id.2238	Kurilshikov 2021	Range: 4-89	both	18340	18340	NA	healthy subjects	European (78%), East-Asian (4%), Admixed (1%), "Multiethnic" (7%), Middle East (3%), Hispanic (6%), AfroAmerican (0.6%)	Not discussed in MR but GWAS adjustments in Exposure_GWASs tab	HRC and 1000G	r-squared <0.001	Manually checked PhenoScanner and "secondary analysis" for specificity; MR-Egger, weighted mode, weighted median, simple median, MR-RAPS, and Cochran's Q for heterogeneity; leave-one-out; MR-PRESSO	1x10-05	Not discussed	Not discussed	Not discussed	NA	9	NA	31 loci (1431 SNPs) associated with microbial (binary and quantitative traits)	Different number of SNPs for each trait and utilisation of 1x10-5 p-value for instrument selection	Yes	Used http://cnsgenomics.com/shiny/mRnd/	Inverse variance weighted	MR Egger	Weighted mode	Weighted median	Simple median	MR Raps	Cochran's Q, leave-one-out, MR-PRESSO, MVMR	Calculated F-statistic of each exposure and removed SNPs with F-statistic < 10	R version 4.0.2	TwoSampleMR and MR-PRESSO	NA	No	Presented p<0.05 and then Benjamini and Hochberg FDR <0.05	SD (abundance)	Case/control	OR	0.996	NA	95	0.981	1.011	0.61	NA	NA	16S rRNA gene sequencing describes gut microbiota from genus to phylum level only, and metagenomic and multiomic approaches may offer opportunities to target gut microbiota composition at a more specific level, avoiding bias if species of more specific level associated with neurodegenerative diseases	Not discussed	Not discussed	First, most of the results did not survive a strict FDR correction.However, MR was a hypothesis-driven approach, and it could be used to detect some causal relationships regardless of FDR adjusting when some biological evidence exists. Third, our findings might have been affected by weak instrument bias as we included a loose cutoff of exposure-related SNPs at a threshold of p<1×10–5, although we had excluded SNPs that had F-statistics less than 10 to avoid weak instrument bias, and the result based on exposure-related SNPs at genome-wide significance (p<5×10–8) should be considered with caution due to low sensitivity of IVs.	Had to go back to the original GWAS	Gut metabolites	phylum.Lentisphaerae.id.2238	Alzheimer's disease	0.996	NA	95	0.981	1.011	0.61	NA	Calculated F-statistic of each exposure and removed SNPs with F-statistic < 10
1977124126	No	No	Yes	Investigating Casual Associations Among Gut Microbiota, Metabolites, and Neurodegenerative Diseases: A Mendelian Randomization Study	2022	Journal of Alzheimer’s Disease	10.3233/JAD-215411	Ning	Jin-Tai Yu	jintai yu@fudan.edu.cn.	Department of Neurology, Huashan Hospital, Fudan University, 12th Wulumuqi Zhong Road, Shanghai 200040, China	Our study aimed to evaluate potential causal relationships between gut microbiota, metabolites, and neurodegenerative diseases through Mendelian randomization (MR) approach.	Recent studies had explored that gut microbiota was associated with neurodegenerative diseases (including Alzheimer’s disease (AD), Parkinson’s disease (PD), and amyotrophic lateral sclerosis (ALS)) through the gut-brain axis, among which metabolic pathways played an important role. However, the underlying causality remained unclear.	Two-sample summary-level	Neurodegenerative diseases	Alzheimer's disease	Brain	NIA/Reagan criteria (exact or similar), Cases were intermediate or high likelihood by NIA/Reagan criteria with moderate to frequent amyloid plaques and neurofibrillary tangle (NFT) Braak stage of III-VI, NINCDS-ADRDA criteria and/or confirmed with MRI or autopsy	Late onset Alzheimer's disease (IGAP); Lambert 2013	25+	Both	25581	48466	17008	37154	Authors reference Jansen but the numbers match to the publication by Lambert so outcome data is unclear	case-control	European	Gut microbiome	phylum.Proteobacteria.id.2375	Kurilshikov 2021	Range: 4-89	both	18340	18340	NA	healthy subjects	European (78%), East-Asian (4%), Admixed (1%), "Multiethnic" (7%), Middle East (3%), Hispanic (6%), AfroAmerican (0.6%)	Not discussed in MR but GWAS adjustments in Exposure_GWASs tab	HRC and 1000G	r-squared <0.001	Manually checked PhenoScanner and "secondary analysis" for specificity; MR-Egger, weighted mode, weighted median, simple median, MR-RAPS, and Cochran's Q for heterogeneity; leave-one-out; MR-PRESSO	1x10-05	Not discussed	Not discussed	Not discussed	NA	12	NA	31 loci (1431 SNPs) associated with microbial (binary and quantitative traits)	Different number of SNPs for each trait and utilisation of 1x10-5 p-value for instrument selection	Yes	Used http://cnsgenomics.com/shiny/mRnd/	Inverse variance weighted	MR Egger	Weighted mode	Weighted median	Simple median	MR Raps	Cochran's Q, leave-one-out, MR-PRESSO, MVMR	Calculated F-statistic of each exposure and removed SNPs with F-statistic < 10	R version 4.0.2	TwoSampleMR and MR-PRESSO	NA	No	Presented p<0.05 and then Benjamini and Hochberg FDR <0.05	SD (abundance)	Case/control	OR	0.987	NA	95	0.96	1.014	0.33	NA	NA	16S rRNA gene sequencing describes gut microbiota from genus to phylum level only, and metagenomic and multiomic approaches may offer opportunities to target gut microbiota composition at a more specific level, avoiding bias if species of more specific level associated with neurodegenerative diseases	Not discussed	Not discussed	First, most of the results did not survive a strict FDR correction.However, MR was a hypothesis-driven approach, and it could be used to detect some causal relationships regardless of FDR adjusting when some biological evidence exists. Third, our findings might have been affected by weak instrument bias as we included a loose cutoff of exposure-related SNPs at a threshold of p<1×10–5, although we had excluded SNPs that had F-statistics less than 10 to avoid weak instrument bias, and the result based on exposure-related SNPs at genome-wide significance (p<5×10–8) should be considered with caution due to low sensitivity of IVs.	Had to go back to the original GWAS	Gut metabolites	phylum.Proteobacteria.id.2375	Alzheimer's disease	0.987	NA	95	0.96	1.014	0.33	NA	Calculated F-statistic of each exposure and removed SNPs with F-statistic < 10
1977124126	No	No	Yes	Investigating Casual Associations Among Gut Microbiota, Metabolites, and Neurodegenerative Diseases: A Mendelian Randomization Study	2022	Journal of Alzheimer’s Disease	10.3233/JAD-215411	Ning	Jin-Tai Yu	jintai yu@fudan.edu.cn.	Department of Neurology, Huashan Hospital, Fudan University, 12th Wulumuqi Zhong Road, Shanghai 200040, China	Our study aimed to evaluate potential causal relationships between gut microbiota, metabolites, and neurodegenerative diseases through Mendelian randomization (MR) approach.	Recent studies had explored that gut microbiota was associated with neurodegenerative diseases (including Alzheimer’s disease (AD), Parkinson’s disease (PD), and amyotrophic lateral sclerosis (ALS)) through the gut-brain axis, among which metabolic pathways played an important role. However, the underlying causality remained unclear.	Two-sample summary-level	Neurodegenerative diseases	Alzheimer's disease	Brain	NIA/Reagan criteria (exact or similar), Cases were intermediate or high likelihood by NIA/Reagan criteria with moderate to frequent amyloid plaques and neurofibrillary tangle (NFT) Braak stage of III-VI, NINCDS-ADRDA criteria and/or confirmed with MRI or autopsy	Late onset Alzheimer's disease (IGAP); Lambert 2013	25+	Both	25581	48466	17008	37154	Authors reference Jansen but the numbers match to the publication by Lambert so outcome data is unclear	case-control	European	Gut microbiome	phylum.Tenericutes.id.3919	Kurilshikov 2021	Range: 4-89	both	18340	18340	NA	healthy subjects	European (78%), East-Asian (4%), Admixed (1%), "Multiethnic" (7%), Middle East (3%), Hispanic (6%), AfroAmerican (0.6%)	Not discussed in MR but GWAS adjustments in Exposure_GWASs tab	HRC and 1000G	r-squared <0.001	Manually checked PhenoScanner and "secondary analysis" for specificity; MR-Egger, weighted mode, weighted median, simple median, MR-RAPS, and Cochran's Q for heterogeneity; leave-one-out; MR-PRESSO	1x10-05	Not discussed	Not discussed	Not discussed	NA	12	NA	31 loci (1431 SNPs) associated with microbial (binary and quantitative traits)	Different number of SNPs for each trait and utilisation of 1x10-5 p-value for instrument selection	Yes	Used http://cnsgenomics.com/shiny/mRnd/	Inverse variance weighted	MR Egger	Weighted mode	Weighted median	Simple median	MR Raps	Cochran's Q, leave-one-out, MR-PRESSO, MVMR	Calculated F-statistic of each exposure and removed SNPs with F-statistic < 10	R version 4.0.2	TwoSampleMR and MR-PRESSO	NA	No	Presented p<0.05 and then Benjamini and Hochberg FDR <0.05	SD (abundance)	Case/control	OR	0.982	NA	95	0.956	1.009	0.19	NA	NA	16S rRNA gene sequencing describes gut microbiota from genus to phylum level only, and metagenomic and multiomic approaches may offer opportunities to target gut microbiota composition at a more specific level, avoiding bias if species of more specific level associated with neurodegenerative diseases	Not discussed	Not discussed	First, most of the results did not survive a strict FDR correction.However, MR was a hypothesis-driven approach, and it could be used to detect some causal relationships regardless of FDR adjusting when some biological evidence exists. Third, our findings might have been affected by weak instrument bias as we included a loose cutoff of exposure-related SNPs at a threshold of p<1×10–5, although we had excluded SNPs that had F-statistics less than 10 to avoid weak instrument bias, and the result based on exposure-related SNPs at genome-wide significance (p<5×10–8) should be considered with caution due to low sensitivity of IVs.	Had to go back to the original GWAS	Gut metabolites	phylum.Tenericutes.id.3919	Alzheimer's disease	0.982	NA	95	0.956	1.009	0.19	NA	Calculated F-statistic of each exposure and removed SNPs with F-statistic < 10
1977124126	No	No	Yes	Investigating Casual Associations Among Gut Microbiota, Metabolites, and Neurodegenerative Diseases: A Mendelian Randomization Study	2022	Journal of Alzheimer’s Disease	10.3233/JAD-215411	Ning	Jin-Tai Yu	jintai yu@fudan.edu.cn.	Department of Neurology, Huashan Hospital, Fudan University, 12th Wulumuqi Zhong Road, Shanghai 200040, China	Our study aimed to evaluate potential causal relationships between gut microbiota, metabolites, and neurodegenerative diseases through Mendelian randomization (MR) approach.	Recent studies had explored that gut microbiota was associated with neurodegenerative diseases (including Alzheimer’s disease (AD), Parkinson’s disease (PD), and amyotrophic lateral sclerosis (ALS)) through the gut-brain axis, among which metabolic pathways played an important role. However, the underlying causality remained unclear.	Two-sample summary-level	Neurodegenerative diseases	Alzheimer's disease	Brain	NIA/Reagan criteria (exact or similar), Cases were intermediate or high likelihood by NIA/Reagan criteria with moderate to frequent amyloid plaques and neurofibrillary tangle (NFT) Braak stage of III-VI, NINCDS-ADRDA criteria and/or confirmed with MRI or autopsy	Late onset Alzheimer's disease (IGAP); Lambert 2013	25+	Both	25581	48466	17008	37154	Authors reference Jansen but the numbers match to the publication by Lambert so outcome data is unclear	case-control	European	Gut microbiome	phylum.Verrucomicrobia.id.3982	Kurilshikov 2021	Range: 4-89	both	18340	18340	NA	healthy subjects	European (78%), East-Asian (4%), Admixed (1%), "Multiethnic" (7%), Middle East (3%), Hispanic (6%), AfroAmerican (0.6%)	Not discussed in MR but GWAS adjustments in Exposure_GWASs tab	HRC and 1000G	r-squared <0.001	Manually checked PhenoScanner and "secondary analysis" for specificity; MR-Egger, weighted mode, weighted median, simple median, MR-RAPS, and Cochran's Q for heterogeneity; leave-one-out; MR-PRESSO	1x10-05	Not discussed	Not discussed	Not discussed	NA	12	NA	31 loci (1431 SNPs) associated with microbial (binary and quantitative traits)	Different number of SNPs for each trait and utilisation of 1x10-5 p-value for instrument selection	Yes	Used http://cnsgenomics.com/shiny/mRnd/	Inverse variance weighted	MR Egger	Weighted mode	Weighted median	Simple median	MR Raps	Cochran's Q, leave-one-out, MR-PRESSO, MVMR	Calculated F-statistic of each exposure and removed SNPs with F-statistic < 10	R version 4.0.2	TwoSampleMR and MR-PRESSO	NA	No	Presented p<0.05 and then Benjamini and Hochberg FDR <0.05	SD (abundance)	Case/control	OR	1.001	NA	95	0.981	1.021	0.93	NA	NA	16S rRNA gene sequencing describes gut microbiota from genus to phylum level only, and metagenomic and multiomic approaches may offer opportunities to target gut microbiota composition at a more specific level, avoiding bias if species of more specific level associated with neurodegenerative diseases	Not discussed	Not discussed	First, most of the results did not survive a strict FDR correction.However, MR was a hypothesis-driven approach, and it could be used to detect some causal relationships regardless of FDR adjusting when some biological evidence exists. Third, our findings might have been affected by weak instrument bias as we included a loose cutoff of exposure-related SNPs at a threshold of p<1×10–5, although we had excluded SNPs that had F-statistics less than 10 to avoid weak instrument bias, and the result based on exposure-related SNPs at genome-wide significance (p<5×10–8) should be considered with caution due to low sensitivity of IVs.	Had to go back to the original GWAS	Gut metabolites	phylum.Verrucomicrobia.id.3982	Alzheimer's disease	1.001	NA	95	0.981	1.021	0.93	NA	Calculated F-statistic of each exposure and removed SNPs with F-statistic < 10
1977124126	No	No	Yes	Investigating Casual Associations Among Gut Microbiota, Metabolites, and Neurodegenerative Diseases: A Mendelian Randomization Study	2022	Journal of Alzheimer’s Disease	10.3233/JAD-215411	Ning	Jin-Tai Yu	jintai yu@fudan.edu.cn.	Department of Neurology, Huashan Hospital, Fudan University, 12th Wulumuqi Zhong Road, Shanghai 200040, China	Our study aimed to evaluate potential causal relationships between gut microbiota, metabolites, and neurodegenerative diseases through Mendelian randomization (MR) approach.	Recent studies had explored that gut microbiota was associated with neurodegenerative diseases (including Alzheimer’s disease (AD), Parkinson’s disease (PD), and amyotrophic lateral sclerosis (ALS)) through the gut-brain axis, among which metabolic pathways played an important role. However, the underlying causality remained unclear.	Two-sample summary-level	Neurodegenerative diseases	Alzheimer's disease	Brain	NIA/Reagan criteria (exact or similar), Cases were intermediate or high likelihood by NIA/Reagan criteria with moderate to frequent amyloid plaques and neurofibrillary tangle (NFT) Braak stage of III-VI, NINCDS-ADRDA criteria and/or confirmed with MRI or autopsy	Late onset Alzheimer's disease (IGAP); Lambert 2013	25+	Both	25581	48466	17008	37154	Authors reference Jansen but the numbers match to the publication by Lambert so outcome data is unclear	case-control	European	Gut microbiome	class.Actinobacteria.id.419	Kurilshikov 2021	Range: 4-89	both	18340	18340	NA	healthy subjects	European (78%), East-Asian (4%), Admixed (1%), "Multiethnic" (7%), Middle East (3%), Hispanic (6%), AfroAmerican (0.6%)	Not discussed in MR but GWAS adjustments in Exposure_GWASs tab	HRC and 1000G	r-squared <0.001	Manually checked PhenoScanner and "secondary analysis" for specificity; MR-Egger, weighted mode, weighted median, simple median, MR-RAPS, and Cochran's Q for heterogeneity; leave-one-out; MR-PRESSO	1x10-05	Not discussed	Not discussed	Not discussed	NA	15	NA	31 loci (1431 SNPs) associated with microbial (binary and quantitative traits)	Different number of SNPs for each trait and utilisation of 1x10-5 p-value for instrument selection	Yes	Used http://cnsgenomics.com/shiny/mRnd/	Inverse variance weighted	MR Egger	Weighted mode	Weighted median	Simple median	MR Raps	Cochran's Q, leave-one-out, MR-PRESSO, MVMR	Calculated F-statistic of each exposure and removed SNPs with F-statistic < 10	R version 4.0.2	TwoSampleMR and MR-PRESSO	NA	No	Presented p<0.05 and then Benjamini and Hochberg FDR <0.05	SD (abundance)	Case/control	OR	1.027	NA	95	1.006	1.048	0.01	FDR	0.203	16S rRNA gene sequencing describes gut microbiota from genus to phylum level only, and metagenomic and multiomic approaches may offer opportunities to target gut microbiota composition at a more specific level, avoiding bias if species of more specific level associated with neurodegenerative diseases	Not discussed	Not discussed	First, most of the results did not survive a strict FDR correction.However, MR was a hypothesis-driven approach, and it could be used to detect some causal relationships regardless of FDR adjusting when some biological evidence exists. Third, our findings might have been affected by weak instrument bias as we included a loose cutoff of exposure-related SNPs at a threshold of p<1×10–5, although we had excluded SNPs that had F-statistics less than 10 to avoid weak instrument bias, and the result based on exposure-related SNPs at genome-wide significance (p<5×10–8) should be considered with caution due to low sensitivity of IVs.	Had to go back to the original GWAS	Gut metabolites	class.Actinobacteria.id.419	Alzheimer's disease	1.027	NA	95	1.006	1.048	0.01	NA	Calculated F-statistic of each exposure and removed SNPs with F-statistic < 10
1977124126	No	No	Yes	Investigating Casual Associations Among Gut Microbiota, Metabolites, and Neurodegenerative Diseases: A Mendelian Randomization Study	2022	Journal of Alzheimer’s Disease	10.3233/JAD-215411	Ning	Jin-Tai Yu	jintai yu@fudan.edu.cn.	Department of Neurology, Huashan Hospital, Fudan University, 12th Wulumuqi Zhong Road, Shanghai 200040, China	Our study aimed to evaluate potential causal relationships between gut microbiota, metabolites, and neurodegenerative diseases through Mendelian randomization (MR) approach.	Recent studies had explored that gut microbiota was associated with neurodegenerative diseases (including Alzheimer’s disease (AD), Parkinson’s disease (PD), and amyotrophic lateral sclerosis (ALS)) through the gut-brain axis, among which metabolic pathways played an important role. However, the underlying causality remained unclear.	Two-sample summary-level	Neurodegenerative diseases	Alzheimer's disease	Brain	NIA/Reagan criteria (exact or similar), Cases were intermediate or high likelihood by NIA/Reagan criteria with moderate to frequent amyloid plaques and neurofibrillary tangle (NFT) Braak stage of III-VI, NINCDS-ADRDA criteria and/or confirmed with MRI or autopsy	Late onset Alzheimer's disease (IGAP); Lambert 2013	25+	Both	25581	48466	17008	37154	Authors reference Jansen but the numbers match to the publication by Lambert so outcome data is unclear	case-control	European	Gut microbiome	class.Alphaproteobacteria.id.2379	Kurilshikov 2021	Range: 4-89	both	18340	18340	NA	healthy subjects	European (78%), East-Asian (4%), Admixed (1%), "Multiethnic" (7%), Middle East (3%), Hispanic (6%), AfroAmerican (0.6%)	Not discussed in MR but GWAS adjustments in Exposure_GWASs tab	HRC and 1000G	r-squared <0.001	Manually checked PhenoScanner and "secondary analysis" for specificity; MR-Egger, weighted mode, weighted median, simple median, MR-RAPS, and Cochran's Q for heterogeneity; leave-one-out; MR-PRESSO	1x10-05	Not discussed	Not discussed	Not discussed	NA	7	NA	31 loci (1431 SNPs) associated with microbial (binary and quantitative traits)	Different number of SNPs for each trait and utilisation of 1x10-5 p-value for instrument selection	Yes	Used http://cnsgenomics.com/shiny/mRnd/	Inverse variance weighted	MR Egger	Weighted mode	Weighted median	Simple median	MR Raps	Cochran's Q, leave-one-out, MR-PRESSO, MVMR	Calculated F-statistic of each exposure and removed SNPs with F-statistic < 10	R version 4.0.2	TwoSampleMR and MR-PRESSO	NA	No	Presented p<0.05 and then Benjamini and Hochberg FDR <0.05	SD (abundance)	Case/control	OR	1.018	NA	95	0.994	1.044	0.15	NA	NA	16S rRNA gene sequencing describes gut microbiota from genus to phylum level only, and metagenomic and multiomic approaches may offer opportunities to target gut microbiota composition at a more specific level, avoiding bias if species of more specific level associated with neurodegenerative diseases	Not discussed	Not discussed	First, most of the results did not survive a strict FDR correction.However, MR was a hypothesis-driven approach, and it could be used to detect some causal relationships regardless of FDR adjusting when some biological evidence exists. Third, our findings might have been affected by weak instrument bias as we included a loose cutoff of exposure-related SNPs at a threshold of p<1×10–5, although we had excluded SNPs that had F-statistics less than 10 to avoid weak instrument bias, and the result based on exposure-related SNPs at genome-wide significance (p<5×10–8) should be considered with caution due to low sensitivity of IVs.	Had to go back to the original GWAS	Gut metabolites	class.Alphaproteobacteria.id.2379	Alzheimer's disease	1.018	NA	95	0.994	1.044	0.15	NA	Calculated F-statistic of each exposure and removed SNPs with F-statistic < 10
1977124126	No	No	Yes	Investigating Casual Associations Among Gut Microbiota, Metabolites, and Neurodegenerative Diseases: A Mendelian Randomization Study	2022	Journal of Alzheimer’s Disease	10.3233/JAD-215411	Ning	Jin-Tai Yu	jintai yu@fudan.edu.cn.	Department of Neurology, Huashan Hospital, Fudan University, 12th Wulumuqi Zhong Road, Shanghai 200040, China	Our study aimed to evaluate potential causal relationships between gut microbiota, metabolites, and neurodegenerative diseases through Mendelian randomization (MR) approach.	Recent studies had explored that gut microbiota was associated with neurodegenerative diseases (including Alzheimer’s disease (AD), Parkinson’s disease (PD), and amyotrophic lateral sclerosis (ALS)) through the gut-brain axis, among which metabolic pathways played an important role. However, the underlying causality remained unclear.	Two-sample summary-level	Neurodegenerative diseases	Alzheimer's disease	Brain	NIA/Reagan criteria (exact or similar), Cases were intermediate or high likelihood by NIA/Reagan criteria with moderate to frequent amyloid plaques and neurofibrillary tangle (NFT) Braak stage of III-VI, NINCDS-ADRDA criteria and/or confirmed with MRI or autopsy	Late onset Alzheimer's disease (IGAP); Lambert 2013	25+	Both	25581	48466	17008	37154	Authors reference Jansen but the numbers match to the publication by Lambert so outcome data is unclear	case-control	European	Gut microbiome	class.Bacilli.id.1673	Kurilshikov 2021	Range: 4-89	both	18340	18340	NA	healthy subjects	European (78%), East-Asian (4%), Admixed (1%), "Multiethnic" (7%), Middle East (3%), Hispanic (6%), AfroAmerican (0.6%)	Not discussed in MR but GWAS adjustments in Exposure_GWASs tab	HRC and 1000G	r-squared <0.001	Manually checked PhenoScanner and "secondary analysis" for specificity; MR-Egger, weighted mode, weighted median, simple median, MR-RAPS, and Cochran's Q for heterogeneity; leave-one-out; MR-PRESSO	1x10-05	Not discussed	Not discussed	Not discussed	NA	18	NA	31 loci (1431 SNPs) associated with microbial (binary and quantitative traits)	Different number of SNPs for each trait and utilisation of 1x10-5 p-value for instrument selection	Yes	Used http://cnsgenomics.com/shiny/mRnd/	Inverse variance weighted	MR Egger	Weighted mode	Weighted median	Simple median	MR Raps	Cochran's Q, leave-one-out, MR-PRESSO, MVMR	Calculated F-statistic of each exposure and removed SNPs with F-statistic < 10	R version 4.0.2	TwoSampleMR and MR-PRESSO	NA	No	Presented p<0.05 and then Benjamini and Hochberg FDR <0.05	SD (abundance)	Case/control	OR	1	NA	95	0.981	1.02	0.98	NA	NA	16S rRNA gene sequencing describes gut microbiota from genus to phylum level only, and metagenomic and multiomic approaches may offer opportunities to target gut microbiota composition at a more specific level, avoiding bias if species of more specific level associated with neurodegenerative diseases	Not discussed	Not discussed	First, most of the results did not survive a strict FDR correction.However, MR was a hypothesis-driven approach, and it could be used to detect some causal relationships regardless of FDR adjusting when some biological evidence exists. Third, our findings might have been affected by weak instrument bias as we included a loose cutoff of exposure-related SNPs at a threshold of p<1×10–5, although we had excluded SNPs that had F-statistics less than 10 to avoid weak instrument bias, and the result based on exposure-related SNPs at genome-wide significance (p<5×10–8) should be considered with caution due to low sensitivity of IVs.	Had to go back to the original GWAS	Gut metabolites	class.Bacilli.id.1673	Alzheimer's disease	1	NA	95	0.981	1.02	0.98	NA	Calculated F-statistic of each exposure and removed SNPs with F-statistic < 10
1977124126	No	No	Yes	Investigating Casual Associations Among Gut Microbiota, Metabolites, and Neurodegenerative Diseases: A Mendelian Randomization Study	2022	Journal of Alzheimer’s Disease	10.3233/JAD-215411	Ning	Jin-Tai Yu	jintai yu@fudan.edu.cn.	Department of Neurology, Huashan Hospital, Fudan University, 12th Wulumuqi Zhong Road, Shanghai 200040, China	Our study aimed to evaluate potential causal relationships between gut microbiota, metabolites, and neurodegenerative diseases through Mendelian randomization (MR) approach.	Recent studies had explored that gut microbiota was associated with neurodegenerative diseases (including Alzheimer’s disease (AD), Parkinson’s disease (PD), and amyotrophic lateral sclerosis (ALS)) through the gut-brain axis, among which metabolic pathways played an important role. However, the underlying causality remained unclear.	Two-sample summary-level	Neurodegenerative diseases	Alzheimer's disease	Brain	NIA/Reagan criteria (exact or similar), Cases were intermediate or high likelihood by NIA/Reagan criteria with moderate to frequent amyloid plaques and neurofibrillary tangle (NFT) Braak stage of III-VI, NINCDS-ADRDA criteria and/or confirmed with MRI or autopsy	Late onset Alzheimer's disease (IGAP); Lambert 2013	25+	Both	25581	48466	17008	37154	Authors reference Jansen but the numbers match to the publication by Lambert so outcome data is unclear	case-control	European	Gut microbiome	class.Bacteroidia.id.912	Kurilshikov 2021	Range: 4-89	both	18340	18340	NA	healthy subjects	European (78%), East-Asian (4%), Admixed (1%), "Multiethnic" (7%), Middle East (3%), Hispanic (6%), AfroAmerican (0.6%)	Not discussed in MR but GWAS adjustments in Exposure_GWASs tab	HRC and 1000G	r-squared <0.001	Manually checked PhenoScanner and "secondary analysis" for specificity; MR-Egger, weighted mode, weighted median, simple median, MR-RAPS, and Cochran's Q for heterogeneity; leave-one-out; MR-PRESSO	1x10-05	Not discussed	Not discussed	Not discussed	NA	14	NA	31 loci (1431 SNPs) associated with microbial (binary and quantitative traits)	Different number of SNPs for each trait and utilisation of 1x10-5 p-value for instrument selection	Yes	Used http://cnsgenomics.com/shiny/mRnd/	Inverse variance weighted	MR Egger	Weighted mode	Weighted median	Simple median	MR Raps	Cochran's Q, leave-one-out, MR-PRESSO, MVMR	Calculated F-statistic of each exposure and removed SNPs with F-statistic < 10	R version 4.0.2	TwoSampleMR and MR-PRESSO	NA	No	Presented p<0.05 and then Benjamini and Hochberg FDR <0.05	SD (abundance)	Case/control	OR	0.994	NA	95	0.962	1.027	0.72	NA	NA	16S rRNA gene sequencing describes gut microbiota from genus to phylum level only, and metagenomic and multiomic approaches may offer opportunities to target gut microbiota composition at a more specific level, avoiding bias if species of more specific level associated with neurodegenerative diseases	Not discussed	Not discussed	First, most of the results did not survive a strict FDR correction.However, MR was a hypothesis-driven approach, and it could be used to detect some causal relationships regardless of FDR adjusting when some biological evidence exists. Third, our findings might have been affected by weak instrument bias as we included a loose cutoff of exposure-related SNPs at a threshold of p<1×10–5, although we had excluded SNPs that had F-statistics less than 10 to avoid weak instrument bias, and the result based on exposure-related SNPs at genome-wide significance (p<5×10–8) should be considered with caution due to low sensitivity of IVs.	Had to go back to the original GWAS	Gut metabolites	class.Bacteroidia.id.912	Alzheimer's disease	0.994	NA	95	0.962	1.027	0.72	NA	Calculated F-statistic of each exposure and removed SNPs with F-statistic < 10
1977124126	No	No	Yes	Investigating Casual Associations Among Gut Microbiota, Metabolites, and Neurodegenerative Diseases: A Mendelian Randomization Study	2022	Journal of Alzheimer’s Disease	10.3233/JAD-215411	Ning	Jin-Tai Yu	jintai yu@fudan.edu.cn.	Department of Neurology, Huashan Hospital, Fudan University, 12th Wulumuqi Zhong Road, Shanghai 200040, China	Our study aimed to evaluate potential causal relationships between gut microbiota, metabolites, and neurodegenerative diseases through Mendelian randomization (MR) approach.	Recent studies had explored that gut microbiota was associated with neurodegenerative diseases (including Alzheimer’s disease (AD), Parkinson’s disease (PD), and amyotrophic lateral sclerosis (ALS)) through the gut-brain axis, among which metabolic pathways played an important role. However, the underlying causality remained unclear.	Two-sample summary-level	Neurodegenerative diseases	Alzheimer's disease	Brain	NIA/Reagan criteria (exact or similar), Cases were intermediate or high likelihood by NIA/Reagan criteria with moderate to frequent amyloid plaques and neurofibrillary tangle (NFT) Braak stage of III-VI, NINCDS-ADRDA criteria and/or confirmed with MRI or autopsy	Late onset Alzheimer's disease (IGAP); Lambert 2013	25+	Both	25581	48466	17008	37154	Authors reference Jansen but the numbers match to the publication by Lambert so outcome data is unclear	case-control	European	Gut microbiome	class.Betaproteobacteria.id.2867	Kurilshikov 2021	Range: 4-89	both	18340	18340	NA	healthy subjects	European (78%), East-Asian (4%), Admixed (1%), "Multiethnic" (7%), Middle East (3%), Hispanic (6%), AfroAmerican (0.6%)	Not discussed in MR but GWAS adjustments in Exposure_GWASs tab	HRC and 1000G	r-squared <0.001	Manually checked PhenoScanner and "secondary analysis" for specificity; MR-Egger, weighted mode, weighted median, simple median, MR-RAPS, and Cochran's Q for heterogeneity; leave-one-out; MR-PRESSO	1x10-05	Not discussed	Not discussed	Not discussed	NA	12	NA	31 loci (1431 SNPs) associated with microbial (binary and quantitative traits)	Different number of SNPs for each trait and utilisation of 1x10-5 p-value for instrument selection	Yes	Used http://cnsgenomics.com/shiny/mRnd/	Inverse variance weighted	MR Egger	Weighted mode	Weighted median	Simple median	MR Raps	Cochran's Q, leave-one-out, MR-PRESSO, MVMR	Calculated F-statistic of each exposure and removed SNPs with F-statistic < 10	R version 4.0.2	TwoSampleMR and MR-PRESSO	NA	No	Presented p<0.05 and then Benjamini and Hochberg FDR <0.05	SD (abundance)	Case/control	OR	0.986	NA	95	0.955	1.019	0.41	NA	NA	16S rRNA gene sequencing describes gut microbiota from genus to phylum level only, and metagenomic and multiomic approaches may offer opportunities to target gut microbiota composition at a more specific level, avoiding bias if species of more specific level associated with neurodegenerative diseases	Not discussed	Not discussed	First, most of the results did not survive a strict FDR correction.However, MR was a hypothesis-driven approach, and it could be used to detect some causal relationships regardless of FDR adjusting when some biological evidence exists. Third, our findings might have been affected by weak instrument bias as we included a loose cutoff of exposure-related SNPs at a threshold of p<1×10–5, although we had excluded SNPs that had F-statistics less than 10 to avoid weak instrument bias, and the result based on exposure-related SNPs at genome-wide significance (p<5×10–8) should be considered with caution due to low sensitivity of IVs.	Had to go back to the original GWAS	Gut metabolites	class.Betaproteobacteria.id.2867	Alzheimer's disease	0.986	NA	95	0.955	1.019	0.41	NA	Calculated F-statistic of each exposure and removed SNPs with F-statistic < 10
1977124126	No	No	Yes	Investigating Casual Associations Among Gut Microbiota, Metabolites, and Neurodegenerative Diseases: A Mendelian Randomization Study	2022	Journal of Alzheimer’s Disease	10.3233/JAD-215411	Ning	Jin-Tai Yu	jintai yu@fudan.edu.cn.	Department of Neurology, Huashan Hospital, Fudan University, 12th Wulumuqi Zhong Road, Shanghai 200040, China	Our study aimed to evaluate potential causal relationships between gut microbiota, metabolites, and neurodegenerative diseases through Mendelian randomization (MR) approach.	Recent studies had explored that gut microbiota was associated with neurodegenerative diseases (including Alzheimer’s disease (AD), Parkinson’s disease (PD), and amyotrophic lateral sclerosis (ALS)) through the gut-brain axis, among which metabolic pathways played an important role. However, the underlying causality remained unclear.	Two-sample summary-level	Neurodegenerative diseases	Alzheimer's disease	Brain	NIA/Reagan criteria (exact or similar), Cases were intermediate or high likelihood by NIA/Reagan criteria with moderate to frequent amyloid plaques and neurofibrillary tangle (NFT) Braak stage of III-VI, NINCDS-ADRDA criteria and/or confirmed with MRI or autopsy	Late onset Alzheimer's disease (IGAP); Lambert 2013	25+	Both	25581	48466	17008	37154	Authors reference Jansen but the numbers match to the publication by Lambert so outcome data is unclear	case-control	European	Gut microbiome	class.Clostridia.id.1859	Kurilshikov 2021	Range: 4-89	both	18340	18340	NA	healthy subjects	European (78%), East-Asian (4%), Admixed (1%), "Multiethnic" (7%), Middle East (3%), Hispanic (6%), AfroAmerican (0.6%)	Not discussed in MR but GWAS adjustments in Exposure_GWASs tab	HRC and 1000G	r-squared <0.001	Manually checked PhenoScanner and "secondary analysis" for specificity; MR-Egger, weighted mode, weighted median, simple median, MR-RAPS, and Cochran's Q for heterogeneity; leave-one-out; MR-PRESSO	1x10-05	Not discussed	Not discussed	Not discussed	NA	12	NA	31 loci (1431 SNPs) associated with microbial (binary and quantitative traits)	Different number of SNPs for each trait and utilisation of 1x10-5 p-value for instrument selection	Yes	Used http://cnsgenomics.com/shiny/mRnd/	Inverse variance weighted	MR Egger	Weighted mode	Weighted median	Simple median	MR Raps	Cochran's Q, leave-one-out, MR-PRESSO, MVMR	Calculated F-statistic of each exposure and removed SNPs with F-statistic < 10	R version 4.0.2	TwoSampleMR and MR-PRESSO	NA	No	Presented p<0.05 and then Benjamini and Hochberg FDR <0.05	SD (abundance)	Case/control	OR	0.989	NA	95	0.961	1.017	0.42	NA	NA	16S rRNA gene sequencing describes gut microbiota from genus to phylum level only, and metagenomic and multiomic approaches may offer opportunities to target gut microbiota composition at a more specific level, avoiding bias if species of more specific level associated with neurodegenerative diseases	Not discussed	Not discussed	First, most of the results did not survive a strict FDR correction.However, MR was a hypothesis-driven approach, and it could be used to detect some causal relationships regardless of FDR adjusting when some biological evidence exists. Third, our findings might have been affected by weak instrument bias as we included a loose cutoff of exposure-related SNPs at a threshold of p<1×10–5, although we had excluded SNPs that had F-statistics less than 10 to avoid weak instrument bias, and the result based on exposure-related SNPs at genome-wide significance (p<5×10–8) should be considered with caution due to low sensitivity of IVs.	Had to go back to the original GWAS	Gut metabolites	class.Clostridia.id.1859	Alzheimer's disease	0.989	NA	95	0.961	1.017	0.42	NA	Calculated F-statistic of each exposure and removed SNPs with F-statistic < 10
1977124126	No	No	Yes	Investigating Casual Associations Among Gut Microbiota, Metabolites, and Neurodegenerative Diseases: A Mendelian Randomization Study	2022	Journal of Alzheimer’s Disease	10.3233/JAD-215411	Ning	Jin-Tai Yu	jintai yu@fudan.edu.cn.	Department of Neurology, Huashan Hospital, Fudan University, 12th Wulumuqi Zhong Road, Shanghai 200040, China	Our study aimed to evaluate potential causal relationships between gut microbiota, metabolites, and neurodegenerative diseases through Mendelian randomization (MR) approach.	Recent studies had explored that gut microbiota was associated with neurodegenerative diseases (including Alzheimer’s disease (AD), Parkinson’s disease (PD), and amyotrophic lateral sclerosis (ALS)) through the gut-brain axis, among which metabolic pathways played an important role. However, the underlying causality remained unclear.	Two-sample summary-level	Neurodegenerative diseases	Alzheimer's disease	Brain	NIA/Reagan criteria (exact or similar), Cases were intermediate or high likelihood by NIA/Reagan criteria with moderate to frequent amyloid plaques and neurofibrillary tangle (NFT) Braak stage of III-VI, NINCDS-ADRDA criteria and/or confirmed with MRI or autopsy	Late onset Alzheimer's disease (IGAP); Lambert 2013	25+	Both	25581	48466	17008	37154	Authors reference Jansen but the numbers match to the publication by Lambert so outcome data is unclear	case-control	European	Gut microbiome	class.Coriobacteriia.id.809	Kurilshikov 2021	Range: 4-89	both	18340	18340	NA	healthy subjects	European (78%), East-Asian (4%), Admixed (1%), "Multiethnic" (7%), Middle East (3%), Hispanic (6%), AfroAmerican (0.6%)	Not discussed in MR but GWAS adjustments in Exposure_GWASs tab	HRC and 1000G	r-squared <0.001	Manually checked PhenoScanner and "secondary analysis" for specificity; MR-Egger, weighted mode, weighted median, simple median, MR-RAPS, and Cochran's Q for heterogeneity; leave-one-out; MR-PRESSO	1x10-05	Not discussed	Not discussed	Not discussed	NA	14	NA	31 loci (1431 SNPs) associated with microbial (binary and quantitative traits)	Different number of SNPs for each trait and utilisation of 1x10-5 p-value for instrument selection	Yes	Used http://cnsgenomics.com/shiny/mRnd/	Inverse variance weighted	MR Egger	Weighted mode	Weighted median	Simple median	MR Raps	Cochran's Q, leave-one-out, MR-PRESSO, MVMR	Calculated F-statistic of each exposure and removed SNPs with F-statistic < 10	R version 4.0.2	TwoSampleMR and MR-PRESSO	NA	No	Presented p<0.05 and then Benjamini and Hochberg FDR <0.05	SD (abundance)	Case/control	OR	1.01	NA	95	0.983	1.038	0.46	NA	NA	16S rRNA gene sequencing describes gut microbiota from genus to phylum level only, and metagenomic and multiomic approaches may offer opportunities to target gut microbiota composition at a more specific level, avoiding bias if species of more specific level associated with neurodegenerative diseases	Not discussed	Not discussed	First, most of the results did not survive a strict FDR correction.However, MR was a hypothesis-driven approach, and it could be used to detect some causal relationships regardless of FDR adjusting when some biological evidence exists. Third, our findings might have been affected by weak instrument bias as we included a loose cutoff of exposure-related SNPs at a threshold of p<1×10–5, although we had excluded SNPs that had F-statistics less than 10 to avoid weak instrument bias, and the result based on exposure-related SNPs at genome-wide significance (p<5×10–8) should be considered with caution due to low sensitivity of IVs.	Had to go back to the original GWAS	Gut metabolites	class.Coriobacteriia.id.809	Alzheimer's disease	1.01	NA	95	0.983	1.038	0.46	NA	Calculated F-statistic of each exposure and removed SNPs with F-statistic < 10
1977124126	No	No	Yes	Investigating Casual Associations Among Gut Microbiota, Metabolites, and Neurodegenerative Diseases: A Mendelian Randomization Study	2022	Journal of Alzheimer’s Disease	10.3233/JAD-215411	Ning	Jin-Tai Yu	jintai yu@fudan.edu.cn.	Department of Neurology, Huashan Hospital, Fudan University, 12th Wulumuqi Zhong Road, Shanghai 200040, China	Our study aimed to evaluate potential causal relationships between gut microbiota, metabolites, and neurodegenerative diseases through Mendelian randomization (MR) approach.	Recent studies had explored that gut microbiota was associated with neurodegenerative diseases (including Alzheimer’s disease (AD), Parkinson’s disease (PD), and amyotrophic lateral sclerosis (ALS)) through the gut-brain axis, among which metabolic pathways played an important role. However, the underlying causality remained unclear.	Two-sample summary-level	Neurodegenerative diseases	Alzheimer's disease	Brain	NIA/Reagan criteria (exact or similar), Cases were intermediate or high likelihood by NIA/Reagan criteria with moderate to frequent amyloid plaques and neurofibrillary tangle (NFT) Braak stage of III-VI, NINCDS-ADRDA criteria and/or confirmed with MRI or autopsy	Late onset Alzheimer's disease (IGAP); Lambert 2013	25+	Both	25581	48466	17008	37154	Authors reference Jansen but the numbers match to the publication by Lambert so outcome data is unclear	case-control	European	Gut microbiome	class.Deltaproteobacteria.id.3087	Kurilshikov 2021	Range: 4-89	both	18340	18340	NA	healthy subjects	European (78%), East-Asian (4%), Admixed (1%), "Multiethnic" (7%), Middle East (3%), Hispanic (6%), AfroAmerican (0.6%)	Not discussed in MR but GWAS adjustments in Exposure_GWASs tab	HRC and 1000G	r-squared <0.001	Manually checked PhenoScanner and "secondary analysis" for specificity; MR-Egger, weighted mode, weighted median, simple median, MR-RAPS, and Cochran's Q for heterogeneity; leave-one-out; MR-PRESSO	1x10-05	Not discussed	Not discussed	Not discussed	NA	13	NA	31 loci (1431 SNPs) associated with microbial (binary and quantitative traits)	Different number of SNPs for each trait and utilisation of 1x10-5 p-value for instrument selection	Yes	Used http://cnsgenomics.com/shiny/mRnd/	Inverse variance weighted	MR Egger	Weighted mode	Weighted median	Simple median	MR Raps	Cochran's Q, leave-one-out, MR-PRESSO, MVMR	Calculated F-statistic of each exposure and removed SNPs with F-statistic < 10	R version 4.0.2	TwoSampleMR and MR-PRESSO	NA	No	Presented p<0.05 and then Benjamini and Hochberg FDR <0.05	SD (abundance)	Case/control	OR	1.012	NA	95	0.992	1.033	0.25	NA	NA	16S rRNA gene sequencing describes gut microbiota from genus to phylum level only, and metagenomic and multiomic approaches may offer opportunities to target gut microbiota composition at a more specific level, avoiding bias if species of more specific level associated with neurodegenerative diseases	Not discussed	Not discussed	First, most of the results did not survive a strict FDR correction.However, MR was a hypothesis-driven approach, and it could be used to detect some causal relationships regardless of FDR adjusting when some biological evidence exists. Third, our findings might have been affected by weak instrument bias as we included a loose cutoff of exposure-related SNPs at a threshold of p<1×10–5, although we had excluded SNPs that had F-statistics less than 10 to avoid weak instrument bias, and the result based on exposure-related SNPs at genome-wide significance (p<5×10–8) should be considered with caution due to low sensitivity of IVs.	Had to go back to the original GWAS	Gut metabolites	class.Deltaproteobacteria.id.3087	Alzheimer's disease	1.012	NA	95	0.992	1.033	0.25	NA	Calculated F-statistic of each exposure and removed SNPs with F-statistic < 10
1977124126	No	No	Yes	Investigating Casual Associations Among Gut Microbiota, Metabolites, and Neurodegenerative Diseases: A Mendelian Randomization Study	2022	Journal of Alzheimer’s Disease	10.3233/JAD-215411	Ning	Jin-Tai Yu	jintai yu@fudan.edu.cn.	Department of Neurology, Huashan Hospital, Fudan University, 12th Wulumuqi Zhong Road, Shanghai 200040, China	Our study aimed to evaluate potential causal relationships between gut microbiota, metabolites, and neurodegenerative diseases through Mendelian randomization (MR) approach.	Recent studies had explored that gut microbiota was associated with neurodegenerative diseases (including Alzheimer’s disease (AD), Parkinson’s disease (PD), and amyotrophic lateral sclerosis (ALS)) through the gut-brain axis, among which metabolic pathways played an important role. However, the underlying causality remained unclear.	Two-sample summary-level	Neurodegenerative diseases	Alzheimer's disease	Brain	NIA/Reagan criteria (exact or similar), Cases were intermediate or high likelihood by NIA/Reagan criteria with moderate to frequent amyloid plaques and neurofibrillary tangle (NFT) Braak stage of III-VI, NINCDS-ADRDA criteria and/or confirmed with MRI or autopsy	Late onset Alzheimer's disease (IGAP); Lambert 2013	25+	Both	25581	48466	17008	37154	Authors reference Jansen but the numbers match to the publication by Lambert so outcome data is unclear	case-control	European	Gut microbiome	class.Erysipelotrichia.id.2147	Kurilshikov 2021	Range: 4-89	both	18340	18340	NA	healthy subjects	European (78%), East-Asian (4%), Admixed (1%), "Multiethnic" (7%), Middle East (3%), Hispanic (6%), AfroAmerican (0.6%)	Not discussed in MR but GWAS adjustments in Exposure_GWASs tab	HRC and 1000G	r-squared <0.001	Manually checked PhenoScanner and "secondary analysis" for specificity; MR-Egger, weighted mode, weighted median, simple median, MR-RAPS, and Cochran's Q for heterogeneity; leave-one-out; MR-PRESSO	1x10-05	Not discussed	Not discussed	Not discussed	NA	13	NA	31 loci (1431 SNPs) associated with microbial (binary and quantitative traits)	Different number of SNPs for each trait and utilisation of 1x10-5 p-value for instrument selection	Yes	Used http://cnsgenomics.com/shiny/mRnd/	Inverse variance weighted	MR Egger	Weighted mode	Weighted median	Simple median	MR Raps	Cochran's Q, leave-one-out, MR-PRESSO, MVMR	Calculated F-statistic of each exposure and removed SNPs with F-statistic < 10	R version 4.0.2	TwoSampleMR and MR-PRESSO	NA	No	Presented p<0.05 and then Benjamini and Hochberg FDR <0.05	SD (abundance)	Case/control	OR	1.001	NA	95	0.976	1.026	0.95	NA	NA	16S rRNA gene sequencing describes gut microbiota from genus to phylum level only, and metagenomic and multiomic approaches may offer opportunities to target gut microbiota composition at a more specific level, avoiding bias if species of more specific level associated with neurodegenerative diseases	Not discussed	Not discussed	First, most of the results did not survive a strict FDR correction.However, MR was a hypothesis-driven approach, and it could be used to detect some causal relationships regardless of FDR adjusting when some biological evidence exists. Third, our findings might have been affected by weak instrument bias as we included a loose cutoff of exposure-related SNPs at a threshold of p<1×10–5, although we had excluded SNPs that had F-statistics less than 10 to avoid weak instrument bias, and the result based on exposure-related SNPs at genome-wide significance (p<5×10–8) should be considered with caution due to low sensitivity of IVs.	Had to go back to the original GWAS	Gut metabolites	class.Erysipelotrichia.id.2147	Alzheimer's disease	1.001	NA	95	0.976	1.026	0.95	NA	Calculated F-statistic of each exposure and removed SNPs with F-statistic < 10
1977124126	No	No	Yes	Investigating Casual Associations Among Gut Microbiota, Metabolites, and Neurodegenerative Diseases: A Mendelian Randomization Study	2022	Journal of Alzheimer’s Disease	10.3233/JAD-215411	Ning	Jin-Tai Yu	jintai yu@fudan.edu.cn.	Department of Neurology, Huashan Hospital, Fudan University, 12th Wulumuqi Zhong Road, Shanghai 200040, China	Our study aimed to evaluate potential causal relationships between gut microbiota, metabolites, and neurodegenerative diseases through Mendelian randomization (MR) approach.	Recent studies had explored that gut microbiota was associated with neurodegenerative diseases (including Alzheimer’s disease (AD), Parkinson’s disease (PD), and amyotrophic lateral sclerosis (ALS)) through the gut-brain axis, among which metabolic pathways played an important role. However, the underlying causality remained unclear.	Two-sample summary-level	Neurodegenerative diseases	Alzheimer's disease	Brain	NIA/Reagan criteria (exact or similar), Cases were intermediate or high likelihood by NIA/Reagan criteria with moderate to frequent amyloid plaques and neurofibrillary tangle (NFT) Braak stage of III-VI, NINCDS-ADRDA criteria and/or confirmed with MRI or autopsy	Late onset Alzheimer's disease (IGAP); Lambert 2013	25+	Both	25581	48466	17008	37154	Authors reference Jansen but the numbers match to the publication by Lambert so outcome data is unclear	case-control	European	Gut microbiome	class.Gammaproteobacteria.id.3303	Kurilshikov 2021	Range: 4-89	both	18340	18340	NA	healthy subjects	European (78%), East-Asian (4%), Admixed (1%), "Multiethnic" (7%), Middle East (3%), Hispanic (6%), AfroAmerican (0.6%)	Not discussed in MR but GWAS adjustments in Exposure_GWASs tab	HRC and 1000G	r-squared <0.001	Manually checked PhenoScanner and "secondary analysis" for specificity; MR-Egger, weighted mode, weighted median, simple median, MR-RAPS, and Cochran's Q for heterogeneity; leave-one-out; MR-PRESSO	1x10-05	Not discussed	Not discussed	Not discussed	NA	7	NA	31 loci (1431 SNPs) associated with microbial (binary and quantitative traits)	Different number of SNPs for each trait and utilisation of 1x10-5 p-value for instrument selection	Yes	Used http://cnsgenomics.com/shiny/mRnd/	Inverse variance weighted	MR Egger	Weighted mode	Weighted median	Simple median	MR Raps	Cochran's Q, leave-one-out, MR-PRESSO, MVMR	Calculated F-statistic of each exposure and removed SNPs with F-statistic < 10	R version 4.0.2	TwoSampleMR and MR-PRESSO	NA	No	Presented p<0.05 and then Benjamini and Hochberg FDR <0.05	SD (abundance)	Case/control	OR	1.005	NA	95	0.962	1.051	0.81	NA	NA	16S rRNA gene sequencing describes gut microbiota from genus to phylum level only, and metagenomic and multiomic approaches may offer opportunities to target gut microbiota composition at a more specific level, avoiding bias if species of more specific level associated with neurodegenerative diseases	Not discussed	Not discussed	First, most of the results did not survive a strict FDR correction.However, MR was a hypothesis-driven approach, and it could be used to detect some causal relationships regardless of FDR adjusting when some biological evidence exists. Third, our findings might have been affected by weak instrument bias as we included a loose cutoff of exposure-related SNPs at a threshold of p<1×10–5, although we had excluded SNPs that had F-statistics less than 10 to avoid weak instrument bias, and the result based on exposure-related SNPs at genome-wide significance (p<5×10–8) should be considered with caution due to low sensitivity of IVs.	Had to go back to the original GWAS	Gut metabolites	class.Gammaproteobacteria.id.3303	Alzheimer's disease	1.005	NA	95	0.962	1.051	0.81	NA	Calculated F-statistic of each exposure and removed SNPs with F-statistic < 10
1977124126	No	No	Yes	Investigating Casual Associations Among Gut Microbiota, Metabolites, and Neurodegenerative Diseases: A Mendelian Randomization Study	2022	Journal of Alzheimer’s Disease	10.3233/JAD-215411	Ning	Jin-Tai Yu	jintai yu@fudan.edu.cn.	Department of Neurology, Huashan Hospital, Fudan University, 12th Wulumuqi Zhong Road, Shanghai 200040, China	Our study aimed to evaluate potential causal relationships between gut microbiota, metabolites, and neurodegenerative diseases through Mendelian randomization (MR) approach.	Recent studies had explored that gut microbiota was associated with neurodegenerative diseases (including Alzheimer’s disease (AD), Parkinson’s disease (PD), and amyotrophic lateral sclerosis (ALS)) through the gut-brain axis, among which metabolic pathways played an important role. However, the underlying causality remained unclear.	Two-sample summary-level	Neurodegenerative diseases	Alzheimer's disease	Brain	NIA/Reagan criteria (exact or similar), Cases were intermediate or high likelihood by NIA/Reagan criteria with moderate to frequent amyloid plaques and neurofibrillary tangle (NFT) Braak stage of III-VI, NINCDS-ADRDA criteria and/or confirmed with MRI or autopsy	Late onset Alzheimer's disease (IGAP); Lambert 2013	25+	Both	25581	48466	17008	37154	Authors reference Jansen but the numbers match to the publication by Lambert so outcome data is unclear	case-control	European	Gut microbiome	class.Lentisphaeria.id.2250	Kurilshikov 2021	Range: 4-89	both	18340	18340	NA	healthy subjects	European (78%), East-Asian (4%), Admixed (1%), "Multiethnic" (7%), Middle East (3%), Hispanic (6%), AfroAmerican (0.6%)	Not discussed in MR but GWAS adjustments in Exposure_GWASs tab	HRC and 1000G	r-squared <0.001	Manually checked PhenoScanner and "secondary analysis" for specificity; MR-Egger, weighted mode, weighted median, simple median, MR-RAPS, and Cochran's Q for heterogeneity; leave-one-out; MR-PRESSO	1x10-05	Not discussed	Not discussed	Not discussed	NA	8	NA	31 loci (1431 SNPs) associated with microbial (binary and quantitative traits)	Different number of SNPs for each trait and utilisation of 1x10-5 p-value for instrument selection	Yes	Used http://cnsgenomics.com/shiny/mRnd/	Inverse variance weighted	MR Egger	Weighted mode	Weighted median	Simple median	MR Raps	Cochran's Q, leave-one-out, MR-PRESSO, MVMR	Calculated F-statistic of each exposure and removed SNPs with F-statistic < 10	R version 4.0.2	TwoSampleMR and MR-PRESSO	NA	No	Presented p<0.05 and then Benjamini and Hochberg FDR <0.05	SD (abundance)	Case/control	OR	0.995	NA	95	0.979	1.011	0.55	NA	NA	16S rRNA gene sequencing describes gut microbiota from genus to phylum level only, and metagenomic and multiomic approaches may offer opportunities to target gut microbiota composition at a more specific level, avoiding bias if species of more specific level associated with neurodegenerative diseases	Not discussed	Not discussed	First, most of the results did not survive a strict FDR correction.However, MR was a hypothesis-driven approach, and it could be used to detect some causal relationships regardless of FDR adjusting when some biological evidence exists. Third, our findings might have been affected by weak instrument bias as we included a loose cutoff of exposure-related SNPs at a threshold of p<1×10–5, although we had excluded SNPs that had F-statistics less than 10 to avoid weak instrument bias, and the result based on exposure-related SNPs at genome-wide significance (p<5×10–8) should be considered with caution due to low sensitivity of IVs.	Had to go back to the original GWAS	Gut metabolites	class.Lentisphaeria.id.2250	Alzheimer's disease	0.995	NA	95	0.979	1.011	0.55	NA	Calculated F-statistic of each exposure and removed SNPs with F-statistic < 10
1977124126	No	No	Yes	Investigating Casual Associations Among Gut Microbiota, Metabolites, and Neurodegenerative Diseases: A Mendelian Randomization Study	2022	Journal of Alzheimer’s Disease	10.3233/JAD-215411	Ning	Jin-Tai Yu	jintai yu@fudan.edu.cn.	Department of Neurology, Huashan Hospital, Fudan University, 12th Wulumuqi Zhong Road, Shanghai 200040, China	Our study aimed to evaluate potential causal relationships between gut microbiota, metabolites, and neurodegenerative diseases through Mendelian randomization (MR) approach.	Recent studies had explored that gut microbiota was associated with neurodegenerative diseases (including Alzheimer’s disease (AD), Parkinson’s disease (PD), and amyotrophic lateral sclerosis (ALS)) through the gut-brain axis, among which metabolic pathways played an important role. However, the underlying causality remained unclear.	Two-sample summary-level	Neurodegenerative diseases	Alzheimer's disease	Brain	NIA/Reagan criteria (exact or similar), Cases were intermediate or high likelihood by NIA/Reagan criteria with moderate to frequent amyloid plaques and neurofibrillary tangle (NFT) Braak stage of III-VI, NINCDS-ADRDA criteria and/or confirmed with MRI or autopsy	Late onset Alzheimer's disease (IGAP); Lambert 2013	25+	Both	25581	48466	17008	37154	Authors reference Jansen but the numbers match to the publication by Lambert so outcome data is unclear	case-control	European	Gut microbiome	class.Melainabacteria.id.1589	Kurilshikov 2021	Range: 4-89	both	18340	18340	NA	healthy subjects	European (78%), East-Asian (4%), Admixed (1%), "Multiethnic" (7%), Middle East (3%), Hispanic (6%), AfroAmerican (0.6%)	Not discussed in MR but GWAS adjustments in Exposure_GWASs tab	HRC and 1000G	r-squared <0.001	Manually checked PhenoScanner and "secondary analysis" for specificity; MR-Egger, weighted mode, weighted median, simple median, MR-RAPS, and Cochran's Q for heterogeneity; leave-one-out; MR-PRESSO	1x10-05	Not discussed	Not discussed	Not discussed	NA	10	NA	31 loci (1431 SNPs) associated with microbial (binary and quantitative traits)	Different number of SNPs for each trait and utilisation of 1x10-5 p-value for instrument selection	Yes	Used http://cnsgenomics.com/shiny/mRnd/	Inverse variance weighted	MR Egger	Weighted mode	Weighted median	Simple median	MR Raps	Cochran's Q, leave-one-out, MR-PRESSO, MVMR	Calculated F-statistic of each exposure and removed SNPs with F-statistic < 10	R version 4.0.2	TwoSampleMR and MR-PRESSO	NA	No	Presented p<0.05 and then Benjamini and Hochberg FDR <0.05	SD (abundance)	Case/control	OR	1.012	NA	95	0.996	1.029	0.14	NA	NA	16S rRNA gene sequencing describes gut microbiota from genus to phylum level only, and metagenomic and multiomic approaches may offer opportunities to target gut microbiota composition at a more specific level, avoiding bias if species of more specific level associated with neurodegenerative diseases	Not discussed	Not discussed	First, most of the results did not survive a strict FDR correction.However, MR was a hypothesis-driven approach, and it could be used to detect some causal relationships regardless of FDR adjusting when some biological evidence exists. Third, our findings might have been affected by weak instrument bias as we included a loose cutoff of exposure-related SNPs at a threshold of p<1×10–5, although we had excluded SNPs that had F-statistics less than 10 to avoid weak instrument bias, and the result based on exposure-related SNPs at genome-wide significance (p<5×10–8) should be considered with caution due to low sensitivity of IVs.	Had to go back to the original GWAS	Gut metabolites	class.Melainabacteria.id.1589	Alzheimer's disease	1.012	NA	95	0.996	1.029	0.14	NA	Calculated F-statistic of each exposure and removed SNPs with F-statistic < 10
1977124126	No	No	Yes	Investigating Casual Associations Among Gut Microbiota, Metabolites, and Neurodegenerative Diseases: A Mendelian Randomization Study	2022	Journal of Alzheimer’s Disease	10.3233/JAD-215411	Ning	Jin-Tai Yu	jintai yu@fudan.edu.cn.	Department of Neurology, Huashan Hospital, Fudan University, 12th Wulumuqi Zhong Road, Shanghai 200040, China	Our study aimed to evaluate potential causal relationships between gut microbiota, metabolites, and neurodegenerative diseases through Mendelian randomization (MR) approach.	Recent studies had explored that gut microbiota was associated with neurodegenerative diseases (including Alzheimer’s disease (AD), Parkinson’s disease (PD), and amyotrophic lateral sclerosis (ALS)) through the gut-brain axis, among which metabolic pathways played an important role. However, the underlying causality remained unclear.	Two-sample summary-level	Neurodegenerative diseases	Alzheimer's disease	Brain	NIA/Reagan criteria (exact or similar), Cases were intermediate or high likelihood by NIA/Reagan criteria with moderate to frequent amyloid plaques and neurofibrillary tangle (NFT) Braak stage of III-VI, NINCDS-ADRDA criteria and/or confirmed with MRI or autopsy	Late onset Alzheimer's disease (IGAP); Lambert 2013	25+	Both	25581	48466	17008	37154	Authors reference Jansen but the numbers match to the publication by Lambert so outcome data is unclear	case-control	European	Gut microbiome	class.Methanobacteria.id.119	Kurilshikov 2021	Range: 4-89	both	18340	18340	NA	healthy subjects	European (78%), East-Asian (4%), Admixed (1%), "Multiethnic" (7%), Middle East (3%), Hispanic (6%), AfroAmerican (0.6%)	Not discussed in MR but GWAS adjustments in Exposure_GWASs tab	HRC and 1000G	r-squared <0.001	Manually checked PhenoScanner and "secondary analysis" for specificity; MR-Egger, weighted mode, weighted median, simple median, MR-RAPS, and Cochran's Q for heterogeneity; leave-one-out; MR-PRESSO	1x10-05	Not discussed	Not discussed	Not discussed	NA	10	NA	31 loci (1431 SNPs) associated with microbial (binary and quantitative traits)	Different number of SNPs for each trait and utilisation of 1x10-5 p-value for instrument selection	Yes	Used http://cnsgenomics.com/shiny/mRnd/	Inverse variance weighted	MR Egger	Weighted mode	Weighted median	Simple median	MR Raps	Cochran's Q, leave-one-out, MR-PRESSO, MVMR	Calculated F-statistic of each exposure and removed SNPs with F-statistic < 10	R version 4.0.2	TwoSampleMR and MR-PRESSO	NA	No	Presented p<0.05 and then Benjamini and Hochberg FDR <0.05	SD (abundance)	Case/control	OR	0.994	NA	95	0.981	1.007	0.34	NA	NA	16S rRNA gene sequencing describes gut microbiota from genus to phylum level only, and metagenomic and multiomic approaches may offer opportunities to target gut microbiota composition at a more specific level, avoiding bias if species of more specific level associated with neurodegenerative diseases	Not discussed	Not discussed	First, most of the results did not survive a strict FDR correction.However, MR was a hypothesis-driven approach, and it could be used to detect some causal relationships regardless of FDR adjusting when some biological evidence exists. Third, our findings might have been affected by weak instrument bias as we included a loose cutoff of exposure-related SNPs at a threshold of p<1×10–5, although we had excluded SNPs that had F-statistics less than 10 to avoid weak instrument bias, and the result based on exposure-related SNPs at genome-wide significance (p<5×10–8) should be considered with caution due to low sensitivity of IVs.	Had to go back to the original GWAS	Gut metabolites	class.Methanobacteria.id.119	Alzheimer's disease	0.994	NA	95	0.981	1.007	0.34	NA	Calculated F-statistic of each exposure and removed SNPs with F-statistic < 10
1977124126	No	No	Yes	Investigating Casual Associations Among Gut Microbiota, Metabolites, and Neurodegenerative Diseases: A Mendelian Randomization Study	2022	Journal of Alzheimer’s Disease	10.3233/JAD-215411	Ning	Jin-Tai Yu	jintai yu@fudan.edu.cn.	Department of Neurology, Huashan Hospital, Fudan University, 12th Wulumuqi Zhong Road, Shanghai 200040, China	Our study aimed to evaluate potential causal relationships between gut microbiota, metabolites, and neurodegenerative diseases through Mendelian randomization (MR) approach.	Recent studies had explored that gut microbiota was associated with neurodegenerative diseases (including Alzheimer’s disease (AD), Parkinson’s disease (PD), and amyotrophic lateral sclerosis (ALS)) through the gut-brain axis, among which metabolic pathways played an important role. However, the underlying causality remained unclear.	Two-sample summary-level	Neurodegenerative diseases	Alzheimer's disease	Brain	NIA/Reagan criteria (exact or similar), Cases were intermediate or high likelihood by NIA/Reagan criteria with moderate to frequent amyloid plaques and neurofibrillary tangle (NFT) Braak stage of III-VI, NINCDS-ADRDA criteria and/or confirmed with MRI or autopsy	Late onset Alzheimer's disease (IGAP); Lambert 2013	25+	Both	25581	48466	17008	37154	Authors reference Jansen but the numbers match to the publication by Lambert so outcome data is unclear	case-control	European	Gut microbiome	class.Mollicutes.id.3920	Kurilshikov 2021	Range: 4-89	both	18340	18340	NA	healthy subjects	European (78%), East-Asian (4%), Admixed (1%), "Multiethnic" (7%), Middle East (3%), Hispanic (6%), AfroAmerican (0.6%)	Not discussed in MR but GWAS adjustments in Exposure_GWASs tab	HRC and 1000G	r-squared <0.001	Manually checked PhenoScanner and "secondary analysis" for specificity; MR-Egger, weighted mode, weighted median, simple median, MR-RAPS, and Cochran's Q for heterogeneity; leave-one-out; MR-PRESSO	1x10-05	Not discussed	Not discussed	Not discussed	NA	12	NA	31 loci (1431 SNPs) associated with microbial (binary and quantitative traits)	Different number of SNPs for each trait and utilisation of 1x10-5 p-value for instrument selection	Yes	Used http://cnsgenomics.com/shiny/mRnd/	Inverse variance weighted	MR Egger	Weighted mode	Weighted median	Simple median	MR Raps	Cochran's Q, leave-one-out, MR-PRESSO, MVMR	Calculated F-statistic of each exposure and removed SNPs with F-statistic < 10	R version 4.0.2	TwoSampleMR and MR-PRESSO	NA	No	Presented p<0.05 and then Benjamini and Hochberg FDR <0.05	SD (abundance)	Case/control	OR	0.982	NA	95	0.956	1.009	0.19	NA	NA	16S rRNA gene sequencing describes gut microbiota from genus to phylum level only, and metagenomic and multiomic approaches may offer opportunities to target gut microbiota composition at a more specific level, avoiding bias if species of more specific level associated with neurodegenerative diseases	Not discussed	Not discussed	First, most of the results did not survive a strict FDR correction.However, MR was a hypothesis-driven approach, and it could be used to detect some causal relationships regardless of FDR adjusting when some biological evidence exists. Third, our findings might have been affected by weak instrument bias as we included a loose cutoff of exposure-related SNPs at a threshold of p<1×10–5, although we had excluded SNPs that had F-statistics less than 10 to avoid weak instrument bias, and the result based on exposure-related SNPs at genome-wide significance (p<5×10–8) should be considered with caution due to low sensitivity of IVs.	Had to go back to the original GWAS	Gut metabolites	class.Mollicutes.id.3920	Alzheimer's disease	0.982	NA	95	0.956	1.009	0.19	NA	Calculated F-statistic of each exposure and removed SNPs with F-statistic < 10
1977124126	No	No	Yes	Investigating Casual Associations Among Gut Microbiota, Metabolites, and Neurodegenerative Diseases: A Mendelian Randomization Study	2022	Journal of Alzheimer’s Disease	10.3233/JAD-215411	Ning	Jin-Tai Yu	jintai yu@fudan.edu.cn.	Department of Neurology, Huashan Hospital, Fudan University, 12th Wulumuqi Zhong Road, Shanghai 200040, China	Our study aimed to evaluate potential causal relationships between gut microbiota, metabolites, and neurodegenerative diseases through Mendelian randomization (MR) approach.	Recent studies had explored that gut microbiota was associated with neurodegenerative diseases (including Alzheimer’s disease (AD), Parkinson’s disease (PD), and amyotrophic lateral sclerosis (ALS)) through the gut-brain axis, among which metabolic pathways played an important role. However, the underlying causality remained unclear.	Two-sample summary-level	Neurodegenerative diseases	Alzheimer's disease	Brain	NIA/Reagan criteria (exact or similar), Cases were intermediate or high likelihood by NIA/Reagan criteria with moderate to frequent amyloid plaques and neurofibrillary tangle (NFT) Braak stage of III-VI, NINCDS-ADRDA criteria and/or confirmed with MRI or autopsy	Late onset Alzheimer's disease (IGAP); Lambert 2013	25+	Both	25581	48466	17008	37154	Authors reference Jansen but the numbers match to the publication by Lambert so outcome data is unclear	case-control	European	Gut microbiome	class.Negativicutes.id.2164	Kurilshikov 2021	Range: 4-89	both	18340	18340	NA	healthy subjects	European (78%), East-Asian (4%), Admixed (1%), "Multiethnic" (7%), Middle East (3%), Hispanic (6%), AfroAmerican (0.6%)	Not discussed in MR but GWAS adjustments in Exposure_GWASs tab	HRC and 1000G	r-squared <0.001	Manually checked PhenoScanner and "secondary analysis" for specificity; MR-Egger, weighted mode, weighted median, simple median, MR-RAPS, and Cochran's Q for heterogeneity; leave-one-out; MR-PRESSO	1x10-05	Not discussed	Not discussed	Not discussed	NA	12	NA	31 loci (1431 SNPs) associated with microbial (binary and quantitative traits)	Different number of SNPs for each trait and utilisation of 1x10-5 p-value for instrument selection	Yes	Used http://cnsgenomics.com/shiny/mRnd/	Inverse variance weighted	MR Egger	Weighted mode	Weighted median	Simple median	MR Raps	Cochran's Q, leave-one-out, MR-PRESSO, MVMR	Calculated F-statistic of each exposure and removed SNPs with F-statistic < 10	R version 4.0.2	TwoSampleMR and MR-PRESSO	NA	No	Presented p<0.05 and then Benjamini and Hochberg FDR <0.05	SD (abundance)	Case/control	OR	1.026	NA	95	0.995	1.056	0.1	NA	NA	16S rRNA gene sequencing describes gut microbiota from genus to phylum level only, and metagenomic and multiomic approaches may offer opportunities to target gut microbiota composition at a more specific level, avoiding bias if species of more specific level associated with neurodegenerative diseases	Not discussed	Not discussed	First, most of the results did not survive a strict FDR correction.However, MR was a hypothesis-driven approach, and it could be used to detect some causal relationships regardless of FDR adjusting when some biological evidence exists. Third, our findings might have been affected by weak instrument bias as we included a loose cutoff of exposure-related SNPs at a threshold of p<1×10–5, although we had excluded SNPs that had F-statistics less than 10 to avoid weak instrument bias, and the result based on exposure-related SNPs at genome-wide significance (p<5×10–8) should be considered with caution due to low sensitivity of IVs.	Had to go back to the original GWAS	Gut metabolites	class.Negativicutes.id.2164	Alzheimer's disease	1.026	NA	95	0.995	1.056	0.1	NA	Calculated F-statistic of each exposure and removed SNPs with F-statistic < 10
1977124126	No	No	Yes	Investigating Casual Associations Among Gut Microbiota, Metabolites, and Neurodegenerative Diseases: A Mendelian Randomization Study	2022	Journal of Alzheimer’s Disease	10.3233/JAD-215411	Ning	Jin-Tai Yu	jintai yu@fudan.edu.cn.	Department of Neurology, Huashan Hospital, Fudan University, 12th Wulumuqi Zhong Road, Shanghai 200040, China	Our study aimed to evaluate potential causal relationships between gut microbiota, metabolites, and neurodegenerative diseases through Mendelian randomization (MR) approach.	Recent studies had explored that gut microbiota was associated with neurodegenerative diseases (including Alzheimer’s disease (AD), Parkinson’s disease (PD), and amyotrophic lateral sclerosis (ALS)) through the gut-brain axis, among which metabolic pathways played an important role. However, the underlying causality remained unclear.	Two-sample summary-level	Neurodegenerative diseases	Alzheimer's disease	Brain	NIA/Reagan criteria (exact or similar), Cases were intermediate or high likelihood by NIA/Reagan criteria with moderate to frequent amyloid plaques and neurofibrillary tangle (NFT) Braak stage of III-VI, NINCDS-ADRDA criteria and/or confirmed with MRI or autopsy	Late onset Alzheimer's disease (IGAP); Lambert 2013	25+	Both	25581	48466	17008	37154	Authors reference Jansen but the numbers match to the publication by Lambert so outcome data is unclear	case-control	European	Gut microbiome	class.Verrucomicrobiae.id.4029	Kurilshikov 2021	Range: 4-89	both	18340	18340	NA	healthy subjects	European (78%), East-Asian (4%), Admixed (1%), "Multiethnic" (7%), Middle East (3%), Hispanic (6%), AfroAmerican (0.6%)	Not discussed in MR but GWAS adjustments in Exposure_GWASs tab	HRC and 1000G	r-squared <0.001	Manually checked PhenoScanner and "secondary analysis" for specificity; MR-Egger, weighted mode, weighted median, simple median, MR-RAPS, and Cochran's Q for heterogeneity; leave-one-out; MR-PRESSO	1x10-05	Not discussed	Not discussed	Not discussed	NA	11	NA	31 loci (1431 SNPs) associated with microbial (binary and quantitative traits)	Different number of SNPs for each trait and utilisation of 1x10-5 p-value for instrument selection	Yes	Used http://cnsgenomics.com/shiny/mRnd/	Inverse variance weighted	MR Egger	Weighted mode	Weighted median	Simple median	MR Raps	Cochran's Q, leave-one-out, MR-PRESSO, MVMR	Calculated F-statistic of each exposure and removed SNPs with F-statistic < 10	R version 4.0.2	TwoSampleMR and MR-PRESSO	NA	No	Presented p<0.05 and then Benjamini and Hochberg FDR <0.05	SD (abundance)	Case/control	OR	1.005	NA	95	0.985	1.025	0.65	NA	NA	16S rRNA gene sequencing describes gut microbiota from genus to phylum level only, and metagenomic and multiomic approaches may offer opportunities to target gut microbiota composition at a more specific level, avoiding bias if species of more specific level associated with neurodegenerative diseases	Not discussed	Not discussed	First, most of the results did not survive a strict FDR correction.However, MR was a hypothesis-driven approach, and it could be used to detect some causal relationships regardless of FDR adjusting when some biological evidence exists. Third, our findings might have been affected by weak instrument bias as we included a loose cutoff of exposure-related SNPs at a threshold of p<1×10–5, although we had excluded SNPs that had F-statistics less than 10 to avoid weak instrument bias, and the result based on exposure-related SNPs at genome-wide significance (p<5×10–8) should be considered with caution due to low sensitivity of IVs.	Had to go back to the original GWAS	Gut metabolites	class.Verrucomicrobiae.id.4029	Alzheimer's disease	1.005	NA	95	0.985	1.025	0.65	NA	Calculated F-statistic of each exposure and removed SNPs with F-statistic < 10
1977124126	No	No	Yes	Investigating Casual Associations Among Gut Microbiota, Metabolites, and Neurodegenerative Diseases: A Mendelian Randomization Study	2022	Journal of Alzheimer’s Disease	10.3233/JAD-215411	Ning	Jin-Tai Yu	jintai yu@fudan.edu.cn.	Department of Neurology, Huashan Hospital, Fudan University, 12th Wulumuqi Zhong Road, Shanghai 200040, China	Our study aimed to evaluate potential causal relationships between gut microbiota, metabolites, and neurodegenerative diseases through Mendelian randomization (MR) approach.	Recent studies had explored that gut microbiota was associated with neurodegenerative diseases (including Alzheimer’s disease (AD), Parkinson’s disease (PD), and amyotrophic lateral sclerosis (ALS)) through the gut-brain axis, among which metabolic pathways played an important role. However, the underlying causality remained unclear.	Two-sample summary-level	Neurodegenerative diseases	Alzheimer's disease	Brain	NIA/Reagan criteria (exact or similar), Cases were intermediate or high likelihood by NIA/Reagan criteria with moderate to frequent amyloid plaques and neurofibrillary tangle (NFT) Braak stage of III-VI, NINCDS-ADRDA criteria and/or confirmed with MRI or autopsy	Late onset Alzheimer's disease (IGAP); Lambert 2013	25+	Both	25581	48466	17008	37154	Authors reference Jansen but the numbers match to the publication by Lambert so outcome data is unclear	case-control	European	Gut microbiome	order.Actinomycetales.id.420	Kurilshikov 2021	Range: 4-89	both	18340	18340	NA	healthy subjects	European (78%), East-Asian (4%), Admixed (1%), "Multiethnic" (7%), Middle East (3%), Hispanic (6%), AfroAmerican (0.6%)	Not discussed in MR but GWAS adjustments in Exposure_GWASs tab	HRC and 1000G	r-squared <0.001	Manually checked PhenoScanner and "secondary analysis" for specificity; MR-Egger, weighted mode, weighted median, simple median, MR-RAPS, and Cochran's Q for heterogeneity; leave-one-out; MR-PRESSO	1x10-05	Not discussed	Not discussed	Not discussed	NA	5	NA	31 loci (1431 SNPs) associated with microbial (binary and quantitative traits)	Different number of SNPs for each trait and utilisation of 1x10-5 p-value for instrument selection	Yes	Used http://cnsgenomics.com/shiny/mRnd/	Inverse variance weighted	MR Egger	Weighted mode	Weighted median	Simple median	MR Raps	Cochran's Q, leave-one-out, MR-PRESSO, MVMR	Calculated F-statistic of each exposure and removed SNPs with F-statistic < 10	R version 4.0.2	TwoSampleMR and MR-PRESSO	NA	No	Presented p<0.05 and then Benjamini and Hochberg FDR <0.05	SD (abundance)	Case/control	OR	0.976	NA	95	0.937	1.015	0.22	NA	NA	16S rRNA gene sequencing describes gut microbiota from genus to phylum level only, and metagenomic and multiomic approaches may offer opportunities to target gut microbiota composition at a more specific level, avoiding bias if species of more specific level associated with neurodegenerative diseases	Not discussed	Not discussed	First, most of the results did not survive a strict FDR correction.However, MR was a hypothesis-driven approach, and it could be used to detect some causal relationships regardless of FDR adjusting when some biological evidence exists. Third, our findings might have been affected by weak instrument bias as we included a loose cutoff of exposure-related SNPs at a threshold of p<1×10–5, although we had excluded SNPs that had F-statistics less than 10 to avoid weak instrument bias, and the result based on exposure-related SNPs at genome-wide significance (p<5×10–8) should be considered with caution due to low sensitivity of IVs.	Had to go back to the original GWAS	Gut metabolites	order.Actinomycetales.id.420	Alzheimer's disease	0.976	NA	95	0.937	1.015	0.22	NA	Calculated F-statistic of each exposure and removed SNPs with F-statistic < 10
1977124126	No	No	Yes	Investigating Casual Associations Among Gut Microbiota, Metabolites, and Neurodegenerative Diseases: A Mendelian Randomization Study	2022	Journal of Alzheimer’s Disease	10.3233/JAD-215411	Ning	Jin-Tai Yu	jintai yu@fudan.edu.cn.	Department of Neurology, Huashan Hospital, Fudan University, 12th Wulumuqi Zhong Road, Shanghai 200040, China	Our study aimed to evaluate potential causal relationships between gut microbiota, metabolites, and neurodegenerative diseases through Mendelian randomization (MR) approach.	Recent studies had explored that gut microbiota was associated with neurodegenerative diseases (including Alzheimer’s disease (AD), Parkinson’s disease (PD), and amyotrophic lateral sclerosis (ALS)) through the gut-brain axis, among which metabolic pathways played an important role. However, the underlying causality remained unclear.	Two-sample summary-level	Neurodegenerative diseases	Alzheimer's disease	Brain	NIA/Reagan criteria (exact or similar), Cases were intermediate or high likelihood by NIA/Reagan criteria with moderate to frequent amyloid plaques and neurofibrillary tangle (NFT) Braak stage of III-VI, NINCDS-ADRDA criteria and/or confirmed with MRI or autopsy	Late onset Alzheimer's disease (IGAP); Lambert 2013	25+	Both	25581	48466	17008	37154	Authors reference Jansen but the numbers match to the publication by Lambert so outcome data is unclear	case-control	European	Gut microbiome	order.Bacillales.id.1674	Kurilshikov 2021	Range: 4-89	both	18340	18340	NA	healthy subjects	European (78%), East-Asian (4%), Admixed (1%), "Multiethnic" (7%), Middle East (3%), Hispanic (6%), AfroAmerican (0.6%)	Not discussed in MR but GWAS adjustments in Exposure_GWASs tab	HRC and 1000G	r-squared <0.001	Manually checked PhenoScanner and "secondary analysis" for specificity; MR-Egger, weighted mode, weighted median, simple median, MR-RAPS, and Cochran's Q for heterogeneity; leave-one-out; MR-PRESSO	1x10-05	Not discussed	Not discussed	Not discussed	NA	9	NA	31 loci (1431 SNPs) associated with microbial (binary and quantitative traits)	Different number of SNPs for each trait and utilisation of 1x10-5 p-value for instrument selection	Yes	Used http://cnsgenomics.com/shiny/mRnd/	Inverse variance weighted	MR Egger	Weighted mode	Weighted median	Simple median	MR Raps	Cochran's Q, leave-one-out, MR-PRESSO, MVMR	Calculated F-statistic of each exposure and removed SNPs with F-statistic < 10	R version 4.0.2	TwoSampleMR and MR-PRESSO	NA	No	Presented p<0.05 and then Benjamini and Hochberg FDR <0.05	SD (abundance)	Case/control	OR	0.996	NA	95	0.984	1.008	0.5	NA	NA	16S rRNA gene sequencing describes gut microbiota from genus to phylum level only, and metagenomic and multiomic approaches may offer opportunities to target gut microbiota composition at a more specific level, avoiding bias if species of more specific level associated with neurodegenerative diseases	Not discussed	Not discussed	First, most of the results did not survive a strict FDR correction.However, MR was a hypothesis-driven approach, and it could be used to detect some causal relationships regardless of FDR adjusting when some biological evidence exists. Third, our findings might have been affected by weak instrument bias as we included a loose cutoff of exposure-related SNPs at a threshold of p<1×10–5, although we had excluded SNPs that had F-statistics less than 10 to avoid weak instrument bias, and the result based on exposure-related SNPs at genome-wide significance (p<5×10–8) should be considered with caution due to low sensitivity of IVs.	Had to go back to the original GWAS	Gut metabolites	order.Bacillales.id.1674	Alzheimer's disease	0.996	NA	95	0.984	1.008	0.5	NA	Calculated F-statistic of each exposure and removed SNPs with F-statistic < 10
1977124126	No	No	Yes	Investigating Casual Associations Among Gut Microbiota, Metabolites, and Neurodegenerative Diseases: A Mendelian Randomization Study	2022	Journal of Alzheimer’s Disease	10.3233/JAD-215411	Ning	Jin-Tai Yu	jintai yu@fudan.edu.cn.	Department of Neurology, Huashan Hospital, Fudan University, 12th Wulumuqi Zhong Road, Shanghai 200040, China	Our study aimed to evaluate potential causal relationships between gut microbiota, metabolites, and neurodegenerative diseases through Mendelian randomization (MR) approach.	Recent studies had explored that gut microbiota was associated with neurodegenerative diseases (including Alzheimer’s disease (AD), Parkinson’s disease (PD), and amyotrophic lateral sclerosis (ALS)) through the gut-brain axis, among which metabolic pathways played an important role. However, the underlying causality remained unclear.	Two-sample summary-level	Neurodegenerative diseases	Alzheimer's disease	Brain	NIA/Reagan criteria (exact or similar), Cases were intermediate or high likelihood by NIA/Reagan criteria with moderate to frequent amyloid plaques and neurofibrillary tangle (NFT) Braak stage of III-VI, NINCDS-ADRDA criteria and/or confirmed with MRI or autopsy	Late onset Alzheimer's disease (IGAP); Lambert 2013	25+	Both	25581	48466	17008	37154	Authors reference Jansen but the numbers match to the publication by Lambert so outcome data is unclear	case-control	European	Gut microbiome	order.Bacteroidales.id.913	Kurilshikov 2021	Range: 4-89	both	18340	18340	NA	healthy subjects	European (78%), East-Asian (4%), Admixed (1%), "Multiethnic" (7%), Middle East (3%), Hispanic (6%), AfroAmerican (0.6%)	Not discussed in MR but GWAS adjustments in Exposure_GWASs tab	HRC and 1000G	r-squared <0.001	Manually checked PhenoScanner and "secondary analysis" for specificity; MR-Egger, weighted mode, weighted median, simple median, MR-RAPS, and Cochran's Q for heterogeneity; leave-one-out; MR-PRESSO	1x10-05	Not discussed	Not discussed	Not discussed	NA	14	NA	31 loci (1431 SNPs) associated with microbial (binary and quantitative traits)	Different number of SNPs for each trait and utilisation of 1x10-5 p-value for instrument selection	Yes	Used http://cnsgenomics.com/shiny/mRnd/	Inverse variance weighted	MR Egger	Weighted mode	Weighted median	Simple median	MR Raps	Cochran's Q, leave-one-out, MR-PRESSO, MVMR	Calculated F-statistic of each exposure and removed SNPs with F-statistic < 10	R version 4.0.2	TwoSampleMR and MR-PRESSO	NA	No	Presented p<0.05 and then Benjamini and Hochberg FDR <0.05	SD (abundance)	Case/control	OR	0.994	NA	95	0.962	1.027	0.72	NA	NA	16S rRNA gene sequencing describes gut microbiota from genus to phylum level only, and metagenomic and multiomic approaches may offer opportunities to target gut microbiota composition at a more specific level, avoiding bias if species of more specific level associated with neurodegenerative diseases	Not discussed	Not discussed	First, most of the results did not survive a strict FDR correction.However, MR was a hypothesis-driven approach, and it could be used to detect some causal relationships regardless of FDR adjusting when some biological evidence exists. Third, our findings might have been affected by weak instrument bias as we included a loose cutoff of exposure-related SNPs at a threshold of p<1×10–5, although we had excluded SNPs that had F-statistics less than 10 to avoid weak instrument bias, and the result based on exposure-related SNPs at genome-wide significance (p<5×10–8) should be considered with caution due to low sensitivity of IVs.	Had to go back to the original GWAS	Gut metabolites	order.Bacteroidales.id.913	Alzheimer's disease	0.994	NA	95	0.962	1.027	0.72	NA	Calculated F-statistic of each exposure and removed SNPs with F-statistic < 10
1977124126	No	No	Yes	Investigating Casual Associations Among Gut Microbiota, Metabolites, and Neurodegenerative Diseases: A Mendelian Randomization Study	2022	Journal of Alzheimer’s Disease	10.3233/JAD-215411	Ning	Jin-Tai Yu	jintai yu@fudan.edu.cn.	Department of Neurology, Huashan Hospital, Fudan University, 12th Wulumuqi Zhong Road, Shanghai 200040, China	Our study aimed to evaluate potential causal relationships between gut microbiota, metabolites, and neurodegenerative diseases through Mendelian randomization (MR) approach.	Recent studies had explored that gut microbiota was associated with neurodegenerative diseases (including Alzheimer’s disease (AD), Parkinson’s disease (PD), and amyotrophic lateral sclerosis (ALS)) through the gut-brain axis, among which metabolic pathways played an important role. However, the underlying causality remained unclear.	Two-sample summary-level	Neurodegenerative diseases	Alzheimer's disease	Brain	NIA/Reagan criteria (exact or similar), Cases were intermediate or high likelihood by NIA/Reagan criteria with moderate to frequent amyloid plaques and neurofibrillary tangle (NFT) Braak stage of III-VI, NINCDS-ADRDA criteria and/or confirmed with MRI or autopsy	Late onset Alzheimer's disease (IGAP); Lambert 2013	25+	Both	25581	48466	17008	37154	Authors reference Jansen but the numbers match to the publication by Lambert so outcome data is unclear	case-control	European	Gut microbiome	order.Bifidobacteriales.id.432	Kurilshikov 2021	Range: 4-89	both	18340	18340	NA	healthy subjects	European (78%), East-Asian (4%), Admixed (1%), "Multiethnic" (7%), Middle East (3%), Hispanic (6%), AfroAmerican (0.6%)	Not discussed in MR but GWAS adjustments in Exposure_GWASs tab	HRC and 1000G	r-squared <0.001	Manually checked PhenoScanner and "secondary analysis" for specificity; MR-Egger, weighted mode, weighted median, simple median, MR-RAPS, and Cochran's Q for heterogeneity; leave-one-out; MR-PRESSO	1x10-05	Not discussed	Not discussed	Not discussed	NA	12	NA	31 loci (1431 SNPs) associated with microbial (binary and quantitative traits)	Different number of SNPs for each trait and utilisation of 1x10-5 p-value for instrument selection	Yes	Used http://cnsgenomics.com/shiny/mRnd/	Inverse variance weighted	MR Egger	Weighted mode	Weighted median	Simple median	MR Raps	Cochran's Q, leave-one-out, MR-PRESSO, MVMR	Calculated F-statistic of each exposure and removed SNPs with F-statistic < 10	R version 4.0.2	TwoSampleMR and MR-PRESSO	NA	No	Presented p<0.05 and then Benjamini and Hochberg FDR <0.05	SD (abundance)	Case/control	OR	1.022	NA	95	0.995	1.05	0.11	NA	NA	16S rRNA gene sequencing describes gut microbiota from genus to phylum level only, and metagenomic and multiomic approaches may offer opportunities to target gut microbiota composition at a more specific level, avoiding bias if species of more specific level associated with neurodegenerative diseases	Not discussed	Not discussed	First, most of the results did not survive a strict FDR correction.However, MR was a hypothesis-driven approach, and it could be used to detect some causal relationships regardless of FDR adjusting when some biological evidence exists. Third, our findings might have been affected by weak instrument bias as we included a loose cutoff of exposure-related SNPs at a threshold of p<1×10–5, although we had excluded SNPs that had F-statistics less than 10 to avoid weak instrument bias, and the result based on exposure-related SNPs at genome-wide significance (p<5×10–8) should be considered with caution due to low sensitivity of IVs.	Had to go back to the original GWAS	Gut metabolites	order.Bifidobacteriales.id.432	Alzheimer's disease	1.022	NA	95	0.995	1.05	0.11	NA	Calculated F-statistic of each exposure and removed SNPs with F-statistic < 10
1977124126	No	No	Yes	Investigating Casual Associations Among Gut Microbiota, Metabolites, and Neurodegenerative Diseases: A Mendelian Randomization Study	2022	Journal of Alzheimer’s Disease	10.3233/JAD-215411	Ning	Jin-Tai Yu	jintai yu@fudan.edu.cn.	Department of Neurology, Huashan Hospital, Fudan University, 12th Wulumuqi Zhong Road, Shanghai 200040, China	Our study aimed to evaluate potential causal relationships between gut microbiota, metabolites, and neurodegenerative diseases through Mendelian randomization (MR) approach.	Recent studies had explored that gut microbiota was associated with neurodegenerative diseases (including Alzheimer’s disease (AD), Parkinson’s disease (PD), and amyotrophic lateral sclerosis (ALS)) through the gut-brain axis, among which metabolic pathways played an important role. However, the underlying causality remained unclear.	Two-sample summary-level	Neurodegenerative diseases	Alzheimer's disease	Brain	NIA/Reagan criteria (exact or similar), Cases were intermediate or high likelihood by NIA/Reagan criteria with moderate to frequent amyloid plaques and neurofibrillary tangle (NFT) Braak stage of III-VI, NINCDS-ADRDA criteria and/or confirmed with MRI or autopsy	Late onset Alzheimer's disease (IGAP); Lambert 2013	25+	Both	25581	48466	17008	37154	Authors reference Jansen but the numbers match to the publication by Lambert so outcome data is unclear	case-control	European	Gut microbiome	order.Burkholderiales.id.2874	Kurilshikov 2021	Range: 4-89	both	18340	18340	NA	healthy subjects	European (78%), East-Asian (4%), Admixed (1%), "Multiethnic" (7%), Middle East (3%), Hispanic (6%), AfroAmerican (0.6%)	Not discussed in MR but GWAS adjustments in Exposure_GWASs tab	HRC and 1000G	r-squared <0.001	Manually checked PhenoScanner and "secondary analysis" for specificity; MR-Egger, weighted mode, weighted median, simple median, MR-RAPS, and Cochran's Q for heterogeneity; leave-one-out; MR-PRESSO	1x10-05	Not discussed	Not discussed	Not discussed	NA	11	NA	31 loci (1431 SNPs) associated with microbial (binary and quantitative traits)	Different number of SNPs for each trait and utilisation of 1x10-5 p-value for instrument selection	Yes	Used http://cnsgenomics.com/shiny/mRnd/	Inverse variance weighted	MR Egger	Weighted mode	Weighted median	Simple median	MR Raps	Cochran's Q, leave-one-out, MR-PRESSO, MVMR	Calculated F-statistic of each exposure and removed SNPs with F-statistic < 10	R version 4.0.2	TwoSampleMR and MR-PRESSO	NA	No	Presented p<0.05 and then Benjamini and Hochberg FDR <0.05	SD (abundance)	Case/control	OR	0.989	NA	95	0.959	1.019	0.47	NA	NA	16S rRNA gene sequencing describes gut microbiota from genus to phylum level only, and metagenomic and multiomic approaches may offer opportunities to target gut microbiota composition at a more specific level, avoiding bias if species of more specific level associated with neurodegenerative diseases	Not discussed	Not discussed	First, most of the results did not survive a strict FDR correction.However, MR was a hypothesis-driven approach, and it could be used to detect some causal relationships regardless of FDR adjusting when some biological evidence exists. Third, our findings might have been affected by weak instrument bias as we included a loose cutoff of exposure-related SNPs at a threshold of p<1×10–5, although we had excluded SNPs that had F-statistics less than 10 to avoid weak instrument bias, and the result based on exposure-related SNPs at genome-wide significance (p<5×10–8) should be considered with caution due to low sensitivity of IVs.	Had to go back to the original GWAS	Gut metabolites	order.Burkholderiales.id.2874	Alzheimer's disease	0.989	NA	95	0.959	1.019	0.47	NA	Calculated F-statistic of each exposure and removed SNPs with F-statistic < 10
1977124126	No	No	Yes	Investigating Casual Associations Among Gut Microbiota, Metabolites, and Neurodegenerative Diseases: A Mendelian Randomization Study	2022	Journal of Alzheimer’s Disease	10.3233/JAD-215411	Ning	Jin-Tai Yu	jintai yu@fudan.edu.cn.	Department of Neurology, Huashan Hospital, Fudan University, 12th Wulumuqi Zhong Road, Shanghai 200040, China	Our study aimed to evaluate potential causal relationships between gut microbiota, metabolites, and neurodegenerative diseases through Mendelian randomization (MR) approach.	Recent studies had explored that gut microbiota was associated with neurodegenerative diseases (including Alzheimer’s disease (AD), Parkinson’s disease (PD), and amyotrophic lateral sclerosis (ALS)) through the gut-brain axis, among which metabolic pathways played an important role. However, the underlying causality remained unclear.	Two-sample summary-level	Neurodegenerative diseases	Alzheimer's disease	Brain	NIA/Reagan criteria (exact or similar), Cases were intermediate or high likelihood by NIA/Reagan criteria with moderate to frequent amyloid plaques and neurofibrillary tangle (NFT) Braak stage of III-VI, NINCDS-ADRDA criteria and/or confirmed with MRI or autopsy	Late onset Alzheimer's disease (IGAP); Lambert 2013	25+	Both	25581	48466	17008	37154	Authors reference Jansen but the numbers match to the publication by Lambert so outcome data is unclear	case-control	European	Gut microbiome	order.Clostridiales.id.1863	Kurilshikov 2021	Range: 4-89	both	18340	18340	NA	healthy subjects	European (78%), East-Asian (4%), Admixed (1%), "Multiethnic" (7%), Middle East (3%), Hispanic (6%), AfroAmerican (0.6%)	Not discussed in MR but GWAS adjustments in Exposure_GWASs tab	HRC and 1000G	r-squared <0.001	Manually checked PhenoScanner and "secondary analysis" for specificity; MR-Egger, weighted mode, weighted median, simple median, MR-RAPS, and Cochran's Q for heterogeneity; leave-one-out; MR-PRESSO	1x10-05	Not discussed	Not discussed	Not discussed	NA	13	NA	31 loci (1431 SNPs) associated with microbial (binary and quantitative traits)	Different number of SNPs for each trait and utilisation of 1x10-5 p-value for instrument selection	Yes	Used http://cnsgenomics.com/shiny/mRnd/	Inverse variance weighted	MR Egger	Weighted mode	Weighted median	Simple median	MR Raps	Cochran's Q, leave-one-out, MR-PRESSO, MVMR	Calculated F-statistic of each exposure and removed SNPs with F-statistic < 10	R version 4.0.2	TwoSampleMR and MR-PRESSO	NA	No	Presented p<0.05 and then Benjamini and Hochberg FDR <0.05	SD (abundance)	Case/control	OR	0.992	NA	95	0.966	1.019	0.55	NA	NA	16S rRNA gene sequencing describes gut microbiota from genus to phylum level only, and metagenomic and multiomic approaches may offer opportunities to target gut microbiota composition at a more specific level, avoiding bias if species of more specific level associated with neurodegenerative diseases	Not discussed	Not discussed	First, most of the results did not survive a strict FDR correction.However, MR was a hypothesis-driven approach, and it could be used to detect some causal relationships regardless of FDR adjusting when some biological evidence exists. Third, our findings might have been affected by weak instrument bias as we included a loose cutoff of exposure-related SNPs at a threshold of p<1×10–5, although we had excluded SNPs that had F-statistics less than 10 to avoid weak instrument bias, and the result based on exposure-related SNPs at genome-wide significance (p<5×10–8) should be considered with caution due to low sensitivity of IVs.	Had to go back to the original GWAS	Gut metabolites	order.Clostridiales.id.1863	Alzheimer's disease	0.992	NA	95	0.966	1.019	0.55	NA	Calculated F-statistic of each exposure and removed SNPs with F-statistic < 10
1977124126	No	No	Yes	Investigating Casual Associations Among Gut Microbiota, Metabolites, and Neurodegenerative Diseases: A Mendelian Randomization Study	2022	Journal of Alzheimer’s Disease	10.3233/JAD-215411	Ning	Jin-Tai Yu	jintai yu@fudan.edu.cn.	Department of Neurology, Huashan Hospital, Fudan University, 12th Wulumuqi Zhong Road, Shanghai 200040, China	Our study aimed to evaluate potential causal relationships between gut microbiota, metabolites, and neurodegenerative diseases through Mendelian randomization (MR) approach.	Recent studies had explored that gut microbiota was associated with neurodegenerative diseases (including Alzheimer’s disease (AD), Parkinson’s disease (PD), and amyotrophic lateral sclerosis (ALS)) through the gut-brain axis, among which metabolic pathways played an important role. However, the underlying causality remained unclear.	Two-sample summary-level	Neurodegenerative diseases	Alzheimer's disease	Brain	NIA/Reagan criteria (exact or similar), Cases were intermediate or high likelihood by NIA/Reagan criteria with moderate to frequent amyloid plaques and neurofibrillary tangle (NFT) Braak stage of III-VI, NINCDS-ADRDA criteria and/or confirmed with MRI or autopsy	Late onset Alzheimer's disease (IGAP); Lambert 2013	25+	Both	25581	48466	17008	37154	Authors reference Jansen but the numbers match to the publication by Lambert so outcome data is unclear	case-control	European	Gut microbiome	order.Coriobacteriales.id.810	Kurilshikov 2021	Range: 4-89	both	18340	18340	NA	healthy subjects	European (78%), East-Asian (4%), Admixed (1%), "Multiethnic" (7%), Middle East (3%), Hispanic (6%), AfroAmerican (0.6%)	Not discussed in MR but GWAS adjustments in Exposure_GWASs tab	HRC and 1000G	r-squared <0.001	Manually checked PhenoScanner and "secondary analysis" for specificity; MR-Egger, weighted mode, weighted median, simple median, MR-RAPS, and Cochran's Q for heterogeneity; leave-one-out; MR-PRESSO	1x10-05	Not discussed	Not discussed	Not discussed	NA	14	NA	31 loci (1431 SNPs) associated with microbial (binary and quantitative traits)	Different number of SNPs for each trait and utilisation of 1x10-5 p-value for instrument selection	Yes	Used http://cnsgenomics.com/shiny/mRnd/	Inverse variance weighted	MR Egger	Weighted mode	Weighted median	Simple median	MR Raps	Cochran's Q, leave-one-out, MR-PRESSO, MVMR	Calculated F-statistic of each exposure and removed SNPs with F-statistic < 10	R version 4.0.2	TwoSampleMR and MR-PRESSO	NA	No	Presented p<0.05 and then Benjamini and Hochberg FDR <0.05	SD (abundance)	Case/control	OR	1.01	NA	95	0.983	1.038	0.46	NA	NA	16S rRNA gene sequencing describes gut microbiota from genus to phylum level only, and metagenomic and multiomic approaches may offer opportunities to target gut microbiota composition at a more specific level, avoiding bias if species of more specific level associated with neurodegenerative diseases	Not discussed	Not discussed	First, most of the results did not survive a strict FDR correction.However, MR was a hypothesis-driven approach, and it could be used to detect some causal relationships regardless of FDR adjusting when some biological evidence exists. Third, our findings might have been affected by weak instrument bias as we included a loose cutoff of exposure-related SNPs at a threshold of p<1×10–5, although we had excluded SNPs that had F-statistics less than 10 to avoid weak instrument bias, and the result based on exposure-related SNPs at genome-wide significance (p<5×10–8) should be considered with caution due to low sensitivity of IVs.	Had to go back to the original GWAS	Gut metabolites	order.Coriobacteriales.id.810	Alzheimer's disease	1.01	NA	95	0.983	1.038	0.46	NA	Calculated F-statistic of each exposure and removed SNPs with F-statistic < 10
1977124126	No	No	Yes	Investigating Casual Associations Among Gut Microbiota, Metabolites, and Neurodegenerative Diseases: A Mendelian Randomization Study	2022	Journal of Alzheimer’s Disease	10.3233/JAD-215411	Ning	Jin-Tai Yu	jintai yu@fudan.edu.cn.	Department of Neurology, Huashan Hospital, Fudan University, 12th Wulumuqi Zhong Road, Shanghai 200040, China	Our study aimed to evaluate potential causal relationships between gut microbiota, metabolites, and neurodegenerative diseases through Mendelian randomization (MR) approach.	Recent studies had explored that gut microbiota was associated with neurodegenerative diseases (including Alzheimer’s disease (AD), Parkinson’s disease (PD), and amyotrophic lateral sclerosis (ALS)) through the gut-brain axis, among which metabolic pathways played an important role. However, the underlying causality remained unclear.	Two-sample summary-level	Neurodegenerative diseases	Alzheimer's disease	Brain	NIA/Reagan criteria (exact or similar), Cases were intermediate or high likelihood by NIA/Reagan criteria with moderate to frequent amyloid plaques and neurofibrillary tangle (NFT) Braak stage of III-VI, NINCDS-ADRDA criteria and/or confirmed with MRI or autopsy	Late onset Alzheimer's disease (IGAP); Lambert 2013	25+	Both	25581	48466	17008	37154	Authors reference Jansen but the numbers match to the publication by Lambert so outcome data is unclear	case-control	European	Gut microbiome	order.Desulfovibrionales.id.3156	Kurilshikov 2021	Range: 4-89	both	18340	18340	NA	healthy subjects	European (78%), East-Asian (4%), Admixed (1%), "Multiethnic" (7%), Middle East (3%), Hispanic (6%), AfroAmerican (0.6%)	Not discussed in MR but GWAS adjustments in Exposure_GWASs tab	HRC and 1000G	r-squared <0.001	Manually checked PhenoScanner and "secondary analysis" for specificity; MR-Egger, weighted mode, weighted median, simple median, MR-RAPS, and Cochran's Q for heterogeneity; leave-one-out; MR-PRESSO	1x10-05	Not discussed	Not discussed	Not discussed	NA	12	NA	31 loci (1431 SNPs) associated with microbial (binary and quantitative traits)	Different number of SNPs for each trait and utilisation of 1x10-5 p-value for instrument selection	Yes	Used http://cnsgenomics.com/shiny/mRnd/	Inverse variance weighted	MR Egger	Weighted mode	Weighted median	Simple median	MR Raps	Cochran's Q, leave-one-out, MR-PRESSO, MVMR	Calculated F-statistic of each exposure and removed SNPs with F-statistic < 10	R version 4.0.2	TwoSampleMR and MR-PRESSO	NA	No	Presented p<0.05 and then Benjamini and Hochberg FDR <0.05	SD (abundance)	Case/control	OR	1.009	NA	95	0.988	1.031	0.39	NA	NA	16S rRNA gene sequencing describes gut microbiota from genus to phylum level only, and metagenomic and multiomic approaches may offer opportunities to target gut microbiota composition at a more specific level, avoiding bias if species of more specific level associated with neurodegenerative diseases	Not discussed	Not discussed	First, most of the results did not survive a strict FDR correction.However, MR was a hypothesis-driven approach, and it could be used to detect some causal relationships regardless of FDR adjusting when some biological evidence exists. Third, our findings might have been affected by weak instrument bias as we included a loose cutoff of exposure-related SNPs at a threshold of p<1×10–5, although we had excluded SNPs that had F-statistics less than 10 to avoid weak instrument bias, and the result based on exposure-related SNPs at genome-wide significance (p<5×10–8) should be considered with caution due to low sensitivity of IVs.	Had to go back to the original GWAS	Gut metabolites	order.Desulfovibrionales.id.3156	Alzheimer's disease	1.009	NA	95	0.988	1.031	0.39	NA	Calculated F-statistic of each exposure and removed SNPs with F-statistic < 10
1977124126	No	No	Yes	Investigating Casual Associations Among Gut Microbiota, Metabolites, and Neurodegenerative Diseases: A Mendelian Randomization Study	2022	Journal of Alzheimer’s Disease	10.3233/JAD-215411	Ning	Jin-Tai Yu	jintai yu@fudan.edu.cn.	Department of Neurology, Huashan Hospital, Fudan University, 12th Wulumuqi Zhong Road, Shanghai 200040, China	Our study aimed to evaluate potential causal relationships between gut microbiota, metabolites, and neurodegenerative diseases through Mendelian randomization (MR) approach.	Recent studies had explored that gut microbiota was associated with neurodegenerative diseases (including Alzheimer’s disease (AD), Parkinson’s disease (PD), and amyotrophic lateral sclerosis (ALS)) through the gut-brain axis, among which metabolic pathways played an important role. However, the underlying causality remained unclear.	Two-sample summary-level	Neurodegenerative diseases	Alzheimer's disease	Brain	NIA/Reagan criteria (exact or similar), Cases were intermediate or high likelihood by NIA/Reagan criteria with moderate to frequent amyloid plaques and neurofibrillary tangle (NFT) Braak stage of III-VI, NINCDS-ADRDA criteria and/or confirmed with MRI or autopsy	Late onset Alzheimer's disease (IGAP); Lambert 2013	25+	Both	25581	48466	17008	37154	Authors reference Jansen but the numbers match to the publication by Lambert so outcome data is unclear	case-control	European	Gut microbiome	order.Enterobacteriales.id.3468	Kurilshikov 2021	Range: 4-89	both	18340	18340	NA	healthy subjects	European (78%), East-Asian (4%), Admixed (1%), "Multiethnic" (7%), Middle East (3%), Hispanic (6%), AfroAmerican (0.6%)	Not discussed in MR but GWAS adjustments in Exposure_GWASs tab	HRC and 1000G	r-squared <0.001	Manually checked PhenoScanner and "secondary analysis" for specificity; MR-Egger, weighted mode, weighted median, simple median, MR-RAPS, and Cochran's Q for heterogeneity; leave-one-out; MR-PRESSO	1x10-05	Not discussed	Not discussed	Not discussed	NA	7	NA	31 loci (1431 SNPs) associated with microbial (binary and quantitative traits)	Different number of SNPs for each trait and utilisation of 1x10-5 p-value for instrument selection	Yes	Used http://cnsgenomics.com/shiny/mRnd/	Inverse variance weighted	MR Egger	Weighted mode	Weighted median	Simple median	MR Raps	Cochran's Q, leave-one-out, MR-PRESSO, MVMR	Calculated F-statistic of each exposure and removed SNPs with F-statistic < 10	R version 4.0.2	TwoSampleMR and MR-PRESSO	NA	No	Presented p<0.05 and then Benjamini and Hochberg FDR <0.05	SD (abundance)	Case/control	OR	0.993	NA	95	0.964	1.024	0.66	NA	NA	16S rRNA gene sequencing describes gut microbiota from genus to phylum level only, and metagenomic and multiomic approaches may offer opportunities to target gut microbiota composition at a more specific level, avoiding bias if species of more specific level associated with neurodegenerative diseases	Not discussed	Not discussed	First, most of the results did not survive a strict FDR correction.However, MR was a hypothesis-driven approach, and it could be used to detect some causal relationships regardless of FDR adjusting when some biological evidence exists. Third, our findings might have been affected by weak instrument bias as we included a loose cutoff of exposure-related SNPs at a threshold of p<1×10–5, although we had excluded SNPs that had F-statistics less than 10 to avoid weak instrument bias, and the result based on exposure-related SNPs at genome-wide significance (p<5×10–8) should be considered with caution due to low sensitivity of IVs.	Had to go back to the original GWAS	Gut metabolites	order.Enterobacteriales.id.3468	Alzheimer's disease	0.993	NA	95	0.964	1.024	0.66	NA	Calculated F-statistic of each exposure and removed SNPs with F-statistic < 10
1977124126	No	No	Yes	Investigating Casual Associations Among Gut Microbiota, Metabolites, and Neurodegenerative Diseases: A Mendelian Randomization Study	2022	Journal of Alzheimer’s Disease	10.3233/JAD-215411	Ning	Jin-Tai Yu	jintai yu@fudan.edu.cn.	Department of Neurology, Huashan Hospital, Fudan University, 12th Wulumuqi Zhong Road, Shanghai 200040, China	Our study aimed to evaluate potential causal relationships between gut microbiota, metabolites, and neurodegenerative diseases through Mendelian randomization (MR) approach.	Recent studies had explored that gut microbiota was associated with neurodegenerative diseases (including Alzheimer’s disease (AD), Parkinson’s disease (PD), and amyotrophic lateral sclerosis (ALS)) through the gut-brain axis, among which metabolic pathways played an important role. However, the underlying causality remained unclear.	Two-sample summary-level	Neurodegenerative diseases	Alzheimer's disease	Brain	NIA/Reagan criteria (exact or similar), Cases were intermediate or high likelihood by NIA/Reagan criteria with moderate to frequent amyloid plaques and neurofibrillary tangle (NFT) Braak stage of III-VI, NINCDS-ADRDA criteria and/or confirmed with MRI or autopsy	Late onset Alzheimer's disease (IGAP); Lambert 2013	25+	Both	25581	48466	17008	37154	Authors reference Jansen but the numbers match to the publication by Lambert so outcome data is unclear	case-control	European	Gut microbiome	order.Erysipelotrichales.id.2148	Kurilshikov 2021	Range: 4-89	both	18340	18340	NA	healthy subjects	European (78%), East-Asian (4%), Admixed (1%), "Multiethnic" (7%), Middle East (3%), Hispanic (6%), AfroAmerican (0.6%)	Not discussed in MR but GWAS adjustments in Exposure_GWASs tab	HRC and 1000G	r-squared <0.001	Manually checked PhenoScanner and "secondary analysis" for specificity; MR-Egger, weighted mode, weighted median, simple median, MR-RAPS, and Cochran's Q for heterogeneity; leave-one-out; MR-PRESSO	1x10-05	Not discussed	Not discussed	Not discussed	NA	13	NA	31 loci (1431 SNPs) associated with microbial (binary and quantitative traits)	Different number of SNPs for each trait and utilisation of 1x10-5 p-value for instrument selection	Yes	Used http://cnsgenomics.com/shiny/mRnd/	Inverse variance weighted	MR Egger	Weighted mode	Weighted median	Simple median	MR Raps	Cochran's Q, leave-one-out, MR-PRESSO, MVMR	Calculated F-statistic of each exposure and removed SNPs with F-statistic < 10	R version 4.0.2	TwoSampleMR and MR-PRESSO	NA	No	Presented p<0.05 and then Benjamini and Hochberg FDR <0.05	SD (abundance)	Case/control	OR	1.001	NA	95	0.976	1.026	0.95	NA	NA	16S rRNA gene sequencing describes gut microbiota from genus to phylum level only, and metagenomic and multiomic approaches may offer opportunities to target gut microbiota composition at a more specific level, avoiding bias if species of more specific level associated with neurodegenerative diseases	Not discussed	Not discussed	First, most of the results did not survive a strict FDR correction.However, MR was a hypothesis-driven approach, and it could be used to detect some causal relationships regardless of FDR adjusting when some biological evidence exists. Third, our findings might have been affected by weak instrument bias as we included a loose cutoff of exposure-related SNPs at a threshold of p<1×10–5, although we had excluded SNPs that had F-statistics less than 10 to avoid weak instrument bias, and the result based on exposure-related SNPs at genome-wide significance (p<5×10–8) should be considered with caution due to low sensitivity of IVs.	Had to go back to the original GWAS	Gut metabolites	order.Erysipelotrichales.id.2148	Alzheimer's disease	1.001	NA	95	0.976	1.026	0.95	NA	Calculated F-statistic of each exposure and removed SNPs with F-statistic < 10
1977124126	No	No	Yes	Investigating Casual Associations Among Gut Microbiota, Metabolites, and Neurodegenerative Diseases: A Mendelian Randomization Study	2022	Journal of Alzheimer’s Disease	10.3233/JAD-215411	Ning	Jin-Tai Yu	jintai yu@fudan.edu.cn.	Department of Neurology, Huashan Hospital, Fudan University, 12th Wulumuqi Zhong Road, Shanghai 200040, China	Our study aimed to evaluate potential causal relationships between gut microbiota, metabolites, and neurodegenerative diseases through Mendelian randomization (MR) approach.	Recent studies had explored that gut microbiota was associated with neurodegenerative diseases (including Alzheimer’s disease (AD), Parkinson’s disease (PD), and amyotrophic lateral sclerosis (ALS)) through the gut-brain axis, among which metabolic pathways played an important role. However, the underlying causality remained unclear.	Two-sample summary-level	Neurodegenerative diseases	Alzheimer's disease	Brain	NIA/Reagan criteria (exact or similar), Cases were intermediate or high likelihood by NIA/Reagan criteria with moderate to frequent amyloid plaques and neurofibrillary tangle (NFT) Braak stage of III-VI, NINCDS-ADRDA criteria and/or confirmed with MRI or autopsy	Late onset Alzheimer's disease (IGAP); Lambert 2013	25+	Both	25581	48466	17008	37154	Authors reference Jansen but the numbers match to the publication by Lambert so outcome data is unclear	case-control	European	Gut microbiome	order.Gastranaerophilales.id.1591	Kurilshikov 2021	Range: 4-89	both	18340	18340	NA	healthy subjects	European (78%), East-Asian (4%), Admixed (1%), "Multiethnic" (7%), Middle East (3%), Hispanic (6%), AfroAmerican (0.6%)	Not discussed in MR but GWAS adjustments in Exposure_GWASs tab	HRC and 1000G	r-squared <0.001	Manually checked PhenoScanner and "secondary analysis" for specificity; MR-Egger, weighted mode, weighted median, simple median, MR-RAPS, and Cochran's Q for heterogeneity; leave-one-out; MR-PRESSO	1x10-05	Not discussed	Not discussed	Not discussed	NA	9	NA	31 loci (1431 SNPs) associated with microbial (binary and quantitative traits)	Different number of SNPs for each trait and utilisation of 1x10-5 p-value for instrument selection	Yes	Used http://cnsgenomics.com/shiny/mRnd/	Inverse variance weighted	MR Egger	Weighted mode	Weighted median	Simple median	MR Raps	Cochran's Q, leave-one-out, MR-PRESSO, MVMR	Calculated F-statistic of each exposure and removed SNPs with F-statistic < 10	R version 4.0.2	TwoSampleMR and MR-PRESSO	NA	No	Presented p<0.05 and then Benjamini and Hochberg FDR <0.05	SD (abundance)	Case/control	OR	1.014	NA	95	0.998	1.031	0.09	NA	NA	16S rRNA gene sequencing describes gut microbiota from genus to phylum level only, and metagenomic and multiomic approaches may offer opportunities to target gut microbiota composition at a more specific level, avoiding bias if species of more specific level associated with neurodegenerative diseases	Not discussed	Not discussed	First, most of the results did not survive a strict FDR correction.However, MR was a hypothesis-driven approach, and it could be used to detect some causal relationships regardless of FDR adjusting when some biological evidence exists. Third, our findings might have been affected by weak instrument bias as we included a loose cutoff of exposure-related SNPs at a threshold of p<1×10–5, although we had excluded SNPs that had F-statistics less than 10 to avoid weak instrument bias, and the result based on exposure-related SNPs at genome-wide significance (p<5×10–8) should be considered with caution due to low sensitivity of IVs.	Had to go back to the original GWAS	Gut metabolites	order.Gastranaerophilales.id.1591	Alzheimer's disease	1.014	NA	95	0.998	1.031	0.09	NA	Calculated F-statistic of each exposure and removed SNPs with F-statistic < 10
1977124126	No	No	Yes	Investigating Casual Associations Among Gut Microbiota, Metabolites, and Neurodegenerative Diseases: A Mendelian Randomization Study	2022	Journal of Alzheimer’s Disease	10.3233/JAD-215411	Ning	Jin-Tai Yu	jintai yu@fudan.edu.cn.	Department of Neurology, Huashan Hospital, Fudan University, 12th Wulumuqi Zhong Road, Shanghai 200040, China	Our study aimed to evaluate potential causal relationships between gut microbiota, metabolites, and neurodegenerative diseases through Mendelian randomization (MR) approach.	Recent studies had explored that gut microbiota was associated with neurodegenerative diseases (including Alzheimer’s disease (AD), Parkinson’s disease (PD), and amyotrophic lateral sclerosis (ALS)) through the gut-brain axis, among which metabolic pathways played an important role. However, the underlying causality remained unclear.	Two-sample summary-level	Neurodegenerative diseases	Alzheimer's disease	Brain	NIA/Reagan criteria (exact or similar), Cases were intermediate or high likelihood by NIA/Reagan criteria with moderate to frequent amyloid plaques and neurofibrillary tangle (NFT) Braak stage of III-VI, NINCDS-ADRDA criteria and/or confirmed with MRI or autopsy	Late onset Alzheimer's disease (IGAP); Lambert 2013	25+	Both	25581	48466	17008	37154	Authors reference Jansen but the numbers match to the publication by Lambert so outcome data is unclear	case-control	European	Gut microbiome	order.Lactobacillales.id.1800	Kurilshikov 2021	Range: 4-89	both	18340	18340	NA	healthy subjects	European (78%), East-Asian (4%), Admixed (1%), "Multiethnic" (7%), Middle East (3%), Hispanic (6%), AfroAmerican (0.6%)	Not discussed in MR but GWAS adjustments in Exposure_GWASs tab	HRC and 1000G	r-squared <0.001	Manually checked PhenoScanner and "secondary analysis" for specificity; MR-Egger, weighted mode, weighted median, simple median, MR-RAPS, and Cochran's Q for heterogeneity; leave-one-out; MR-PRESSO	1x10-05	Not discussed	Not discussed	Not discussed	NA	15	NA	31 loci (1431 SNPs) associated with microbial (binary and quantitative traits)	Different number of SNPs for each trait and utilisation of 1x10-5 p-value for instrument selection	Yes	Used http://cnsgenomics.com/shiny/mRnd/	Inverse variance weighted	MR Egger	Weighted mode	Weighted median	Simple median	MR Raps	Cochran's Q, leave-one-out, MR-PRESSO, MVMR	Calculated F-statistic of each exposure and removed SNPs with F-statistic < 10	R version 4.0.2	TwoSampleMR and MR-PRESSO	NA	No	Presented p<0.05 and then Benjamini and Hochberg FDR <0.05	SD (abundance)	Case/control	OR	1.006	NA	95	0.982	1.029	0.64	NA	NA	16S rRNA gene sequencing describes gut microbiota from genus to phylum level only, and metagenomic and multiomic approaches may offer opportunities to target gut microbiota composition at a more specific level, avoiding bias if species of more specific level associated with neurodegenerative diseases	Not discussed	Not discussed	First, most of the results did not survive a strict FDR correction.However, MR was a hypothesis-driven approach, and it could be used to detect some causal relationships regardless of FDR adjusting when some biological evidence exists. Third, our findings might have been affected by weak instrument bias as we included a loose cutoff of exposure-related SNPs at a threshold of p<1×10–5, although we had excluded SNPs that had F-statistics less than 10 to avoid weak instrument bias, and the result based on exposure-related SNPs at genome-wide significance (p<5×10–8) should be considered with caution due to low sensitivity of IVs.	Had to go back to the original GWAS	Gut metabolites	order.Lactobacillales.id.1800	Alzheimer's disease	1.006	NA	95	0.982	1.029	0.64	NA	Calculated F-statistic of each exposure and removed SNPs with F-statistic < 10
1977124126	No	No	Yes	Investigating Casual Associations Among Gut Microbiota, Metabolites, and Neurodegenerative Diseases: A Mendelian Randomization Study	2022	Journal of Alzheimer’s Disease	10.3233/JAD-215411	Ning	Jin-Tai Yu	jintai yu@fudan.edu.cn.	Department of Neurology, Huashan Hospital, Fudan University, 12th Wulumuqi Zhong Road, Shanghai 200040, China	Our study aimed to evaluate potential causal relationships between gut microbiota, metabolites, and neurodegenerative diseases through Mendelian randomization (MR) approach.	Recent studies had explored that gut microbiota was associated with neurodegenerative diseases (including Alzheimer’s disease (AD), Parkinson’s disease (PD), and amyotrophic lateral sclerosis (ALS)) through the gut-brain axis, among which metabolic pathways played an important role. However, the underlying causality remained unclear.	Two-sample summary-level	Neurodegenerative diseases	Alzheimer's disease	Brain	NIA/Reagan criteria (exact or similar), Cases were intermediate or high likelihood by NIA/Reagan criteria with moderate to frequent amyloid plaques and neurofibrillary tangle (NFT) Braak stage of III-VI, NINCDS-ADRDA criteria and/or confirmed with MRI or autopsy	Late onset Alzheimer's disease (IGAP); Lambert 2013	25+	Both	25581	48466	17008	37154	Authors reference Jansen but the numbers match to the publication by Lambert so outcome data is unclear	case-control	European	Gut microbiome	order.Methanobacteriales.id.120	Kurilshikov 2021	Range: 4-89	both	18340	18340	NA	healthy subjects	European (78%), East-Asian (4%), Admixed (1%), "Multiethnic" (7%), Middle East (3%), Hispanic (6%), AfroAmerican (0.6%)	Not discussed in MR but GWAS adjustments in Exposure_GWASs tab	HRC and 1000G	r-squared <0.001	Manually checked PhenoScanner and "secondary analysis" for specificity; MR-Egger, weighted mode, weighted median, simple median, MR-RAPS, and Cochran's Q for heterogeneity; leave-one-out; MR-PRESSO	1x10-05	Not discussed	Not discussed	Not discussed	NA	10	NA	31 loci (1431 SNPs) associated with microbial (binary and quantitative traits)	Different number of SNPs for each trait and utilisation of 1x10-5 p-value for instrument selection	Yes	Used http://cnsgenomics.com/shiny/mRnd/	Inverse variance weighted	MR Egger	Weighted mode	Weighted median	Simple median	MR Raps	Cochran's Q, leave-one-out, MR-PRESSO, MVMR	Calculated F-statistic of each exposure and removed SNPs with F-statistic < 10	R version 4.0.2	TwoSampleMR and MR-PRESSO	NA	No	Presented p<0.05 and then Benjamini and Hochberg FDR <0.05	SD (abundance)	Case/control	OR	0.994	NA	95	0.981	1.007	0.34	NA	NA	16S rRNA gene sequencing describes gut microbiota from genus to phylum level only, and metagenomic and multiomic approaches may offer opportunities to target gut microbiota composition at a more specific level, avoiding bias if species of more specific level associated with neurodegenerative diseases	Not discussed	Not discussed	First, most of the results did not survive a strict FDR correction.However, MR was a hypothesis-driven approach, and it could be used to detect some causal relationships regardless of FDR adjusting when some biological evidence exists. Third, our findings might have been affected by weak instrument bias as we included a loose cutoff of exposure-related SNPs at a threshold of p<1×10–5, although we had excluded SNPs that had F-statistics less than 10 to avoid weak instrument bias, and the result based on exposure-related SNPs at genome-wide significance (p<5×10–8) should be considered with caution due to low sensitivity of IVs.	Had to go back to the original GWAS	Gut metabolites	order.Methanobacteriales.id.120	Alzheimer's disease	0.994	NA	95	0.981	1.007	0.34	NA	Calculated F-statistic of each exposure and removed SNPs with F-statistic < 10
1977124126	No	No	Yes	Investigating Casual Associations Among Gut Microbiota, Metabolites, and Neurodegenerative Diseases: A Mendelian Randomization Study	2022	Journal of Alzheimer’s Disease	10.3233/JAD-215411	Ning	Jin-Tai Yu	jintai yu@fudan.edu.cn.	Department of Neurology, Huashan Hospital, Fudan University, 12th Wulumuqi Zhong Road, Shanghai 200040, China	Our study aimed to evaluate potential causal relationships between gut microbiota, metabolites, and neurodegenerative diseases through Mendelian randomization (MR) approach.	Recent studies had explored that gut microbiota was associated with neurodegenerative diseases (including Alzheimer’s disease (AD), Parkinson’s disease (PD), and amyotrophic lateral sclerosis (ALS)) through the gut-brain axis, among which metabolic pathways played an important role. However, the underlying causality remained unclear.	Two-sample summary-level	Neurodegenerative diseases	Alzheimer's disease	Brain	NIA/Reagan criteria (exact or similar), Cases were intermediate or high likelihood by NIA/Reagan criteria with moderate to frequent amyloid plaques and neurofibrillary tangle (NFT) Braak stage of III-VI, NINCDS-ADRDA criteria and/or confirmed with MRI or autopsy	Late onset Alzheimer's disease (IGAP); Lambert 2013	25+	Both	25581	48466	17008	37154	Authors reference Jansen but the numbers match to the publication by Lambert so outcome data is unclear	case-control	European	Gut microbiome	order.MollicutesRF9.id.11579	Kurilshikov 2021	Range: 4-89	both	18340	18340	NA	healthy subjects	European (78%), East-Asian (4%), Admixed (1%), "Multiethnic" (7%), Middle East (3%), Hispanic (6%), AfroAmerican (0.6%)	Not discussed in MR but GWAS adjustments in Exposure_GWASs tab	HRC and 1000G	r-squared <0.001	Manually checked PhenoScanner and "secondary analysis" for specificity; MR-Egger, weighted mode, weighted median, simple median, MR-RAPS, and Cochran's Q for heterogeneity; leave-one-out; MR-PRESSO	1x10-05	Not discussed	Not discussed	Not discussed	NA	13	NA	31 loci (1431 SNPs) associated with microbial (binary and quantitative traits)	Different number of SNPs for each trait and utilisation of 1x10-5 p-value for instrument selection	Yes	Used http://cnsgenomics.com/shiny/mRnd/	Inverse variance weighted	MR Egger	Weighted mode	Weighted median	Simple median	MR Raps	Cochran's Q, leave-one-out, MR-PRESSO, MVMR	Calculated F-statistic of each exposure and removed SNPs with F-statistic < 10	R version 4.0.2	TwoSampleMR and MR-PRESSO	NA	No	Presented p<0.05 and then Benjamini and Hochberg FDR <0.05	SD (abundance)	Case/control	OR	0.998	NA	95	0.979	1.017	0.83	NA	NA	16S rRNA gene sequencing describes gut microbiota from genus to phylum level only, and metagenomic and multiomic approaches may offer opportunities to target gut microbiota composition at a more specific level, avoiding bias if species of more specific level associated with neurodegenerative diseases	Not discussed	Not discussed	First, most of the results did not survive a strict FDR correction.However, MR was a hypothesis-driven approach, and it could be used to detect some causal relationships regardless of FDR adjusting when some biological evidence exists. Third, our findings might have been affected by weak instrument bias as we included a loose cutoff of exposure-related SNPs at a threshold of p<1×10–5, although we had excluded SNPs that had F-statistics less than 10 to avoid weak instrument bias, and the result based on exposure-related SNPs at genome-wide significance (p<5×10–8) should be considered with caution due to low sensitivity of IVs.	Had to go back to the original GWAS	Gut metabolites	order.MollicutesRF9.id.11579	Alzheimer's disease	0.998	NA	95	0.979	1.017	0.83	NA	Calculated F-statistic of each exposure and removed SNPs with F-statistic < 10
1977124126	No	No	Yes	Investigating Casual Associations Among Gut Microbiota, Metabolites, and Neurodegenerative Diseases: A Mendelian Randomization Study	2022	Journal of Alzheimer’s Disease	10.3233/JAD-215411	Ning	Jin-Tai Yu	jintai yu@fudan.edu.cn.	Department of Neurology, Huashan Hospital, Fudan University, 12th Wulumuqi Zhong Road, Shanghai 200040, China	Our study aimed to evaluate potential causal relationships between gut microbiota, metabolites, and neurodegenerative diseases through Mendelian randomization (MR) approach.	Recent studies had explored that gut microbiota was associated with neurodegenerative diseases (including Alzheimer’s disease (AD), Parkinson’s disease (PD), and amyotrophic lateral sclerosis (ALS)) through the gut-brain axis, among which metabolic pathways played an important role. However, the underlying causality remained unclear.	Two-sample summary-level	Neurodegenerative diseases	Alzheimer's disease	Brain	NIA/Reagan criteria (exact or similar), Cases were intermediate or high likelihood by NIA/Reagan criteria with moderate to frequent amyloid plaques and neurofibrillary tangle (NFT) Braak stage of III-VI, NINCDS-ADRDA criteria and/or confirmed with MRI or autopsy	Late onset Alzheimer's disease (IGAP); Lambert 2013	25+	Both	25581	48466	17008	37154	Authors reference Jansen but the numbers match to the publication by Lambert so outcome data is unclear	case-control	European	Gut microbiome	order.NB1n.id.3953	Kurilshikov 2021	Range: 4-89	both	18340	18340	NA	healthy subjects	European (78%), East-Asian (4%), Admixed (1%), "Multiethnic" (7%), Middle East (3%), Hispanic (6%), AfroAmerican (0.6%)	Not discussed in MR but GWAS adjustments in Exposure_GWASs tab	HRC and 1000G	r-squared <0.001	Manually checked PhenoScanner and "secondary analysis" for specificity; MR-Egger, weighted mode, weighted median, simple median, MR-RAPS, and Cochran's Q for heterogeneity; leave-one-out; MR-PRESSO	1x10-05	Not discussed	Not discussed	Not discussed	NA	13	NA	31 loci (1431 SNPs) associated with microbial (binary and quantitative traits)	Different number of SNPs for each trait and utilisation of 1x10-5 p-value for instrument selection	Yes	Used http://cnsgenomics.com/shiny/mRnd/	Inverse variance weighted	MR Egger	Weighted mode	Weighted median	Simple median	MR Raps	Cochran's Q, leave-one-out, MR-PRESSO, MVMR	Calculated F-statistic of each exposure and removed SNPs with F-statistic < 10	R version 4.0.2	TwoSampleMR and MR-PRESSO	NA	No	Presented p<0.05 and then Benjamini and Hochberg FDR <0.05	SD (abundance)	Case/control	OR	0.998	NA	95	0.979	1.017	0.82	NA	NA	16S rRNA gene sequencing describes gut microbiota from genus to phylum level only, and metagenomic and multiomic approaches may offer opportunities to target gut microbiota composition at a more specific level, avoiding bias if species of more specific level associated with neurodegenerative diseases	Not discussed	Not discussed	First, most of the results did not survive a strict FDR correction.However, MR was a hypothesis-driven approach, and it could be used to detect some causal relationships regardless of FDR adjusting when some biological evidence exists. Third, our findings might have been affected by weak instrument bias as we included a loose cutoff of exposure-related SNPs at a threshold of p<1×10–5, although we had excluded SNPs that had F-statistics less than 10 to avoid weak instrument bias, and the result based on exposure-related SNPs at genome-wide significance (p<5×10–8) should be considered with caution due to low sensitivity of IVs.	Had to go back to the original GWAS	Gut metabolites	order.NB1n.id.3953	Alzheimer's disease	0.998	NA	95	0.979	1.017	0.82	NA	Calculated F-statistic of each exposure and removed SNPs with F-statistic < 10
1977124126	No	No	Yes	Investigating Casual Associations Among Gut Microbiota, Metabolites, and Neurodegenerative Diseases: A Mendelian Randomization Study	2022	Journal of Alzheimer’s Disease	10.3233/JAD-215411	Ning	Jin-Tai Yu	jintai yu@fudan.edu.cn.	Department of Neurology, Huashan Hospital, Fudan University, 12th Wulumuqi Zhong Road, Shanghai 200040, China	Our study aimed to evaluate potential causal relationships between gut microbiota, metabolites, and neurodegenerative diseases through Mendelian randomization (MR) approach.	Recent studies had explored that gut microbiota was associated with neurodegenerative diseases (including Alzheimer’s disease (AD), Parkinson’s disease (PD), and amyotrophic lateral sclerosis (ALS)) through the gut-brain axis, among which metabolic pathways played an important role. However, the underlying causality remained unclear.	Two-sample summary-level	Neurodegenerative diseases	Alzheimer's disease	Brain	NIA/Reagan criteria (exact or similar), Cases were intermediate or high likelihood by NIA/Reagan criteria with moderate to frequent amyloid plaques and neurofibrillary tangle (NFT) Braak stage of III-VI, NINCDS-ADRDA criteria and/or confirmed with MRI or autopsy	Late onset Alzheimer's disease (IGAP); Lambert 2013	25+	Both	25581	48466	17008	37154	Authors reference Jansen but the numbers match to the publication by Lambert so outcome data is unclear	case-control	European	Gut microbiome	order.Pasteurellales.id.3688	Kurilshikov 2021	Range: 4-89	both	18340	18340	NA	healthy subjects	European (78%), East-Asian (4%), Admixed (1%), "Multiethnic" (7%), Middle East (3%), Hispanic (6%), AfroAmerican (0.6%)	Not discussed in MR but GWAS adjustments in Exposure_GWASs tab	HRC and 1000G	r-squared <0.001	Manually checked PhenoScanner and "secondary analysis" for specificity; MR-Egger, weighted mode, weighted median, simple median, MR-RAPS, and Cochran's Q for heterogeneity; leave-one-out; MR-PRESSO	1x10-05	Not discussed	Not discussed	Not discussed	NA	14	NA	31 loci (1431 SNPs) associated with microbial (binary and quantitative traits)	Different number of SNPs for each trait and utilisation of 1x10-5 p-value for instrument selection	Yes	Used http://cnsgenomics.com/shiny/mRnd/	Inverse variance weighted	MR Egger	Weighted mode	Weighted median	Simple median	MR Raps	Cochran's Q, leave-one-out, MR-PRESSO, MVMR	Calculated F-statistic of each exposure and removed SNPs with F-statistic < 10	R version 4.0.2	TwoSampleMR and MR-PRESSO	NA	No	Presented p<0.05 and then Benjamini and Hochberg FDR <0.05	SD (abundance)	Case/control	OR	1.008	NA	95	0.988	1.028	0.45	NA	NA	16S rRNA gene sequencing describes gut microbiota from genus to phylum level only, and metagenomic and multiomic approaches may offer opportunities to target gut microbiota composition at a more specific level, avoiding bias if species of more specific level associated with neurodegenerative diseases	Not discussed	Not discussed	First, most of the results did not survive a strict FDR correction.However, MR was a hypothesis-driven approach, and it could be used to detect some causal relationships regardless of FDR adjusting when some biological evidence exists. Third, our findings might have been affected by weak instrument bias as we included a loose cutoff of exposure-related SNPs at a threshold of p<1×10–5, although we had excluded SNPs that had F-statistics less than 10 to avoid weak instrument bias, and the result based on exposure-related SNPs at genome-wide significance (p<5×10–8) should be considered with caution due to low sensitivity of IVs.	Had to go back to the original GWAS	Gut metabolites	order.Pasteurellales.id.3688	Alzheimer's disease	1.008	NA	95	0.988	1.028	0.45	NA	Calculated F-statistic of each exposure and removed SNPs with F-statistic < 10
1977124126	No	No	Yes	Investigating Casual Associations Among Gut Microbiota, Metabolites, and Neurodegenerative Diseases: A Mendelian Randomization Study	2022	Journal of Alzheimer’s Disease	10.3233/JAD-215411	Ning	Jin-Tai Yu	jintai yu@fudan.edu.cn.	Department of Neurology, Huashan Hospital, Fudan University, 12th Wulumuqi Zhong Road, Shanghai 200040, China	Our study aimed to evaluate potential causal relationships between gut microbiota, metabolites, and neurodegenerative diseases through Mendelian randomization (MR) approach.	Recent studies had explored that gut microbiota was associated with neurodegenerative diseases (including Alzheimer’s disease (AD), Parkinson’s disease (PD), and amyotrophic lateral sclerosis (ALS)) through the gut-brain axis, among which metabolic pathways played an important role. However, the underlying causality remained unclear.	Two-sample summary-level	Neurodegenerative diseases	Alzheimer's disease	Brain	NIA/Reagan criteria (exact or similar), Cases were intermediate or high likelihood by NIA/Reagan criteria with moderate to frequent amyloid plaques and neurofibrillary tangle (NFT) Braak stage of III-VI, NINCDS-ADRDA criteria and/or confirmed with MRI or autopsy	Late onset Alzheimer's disease (IGAP); Lambert 2013	25+	Both	25581	48466	17008	37154	Authors reference Jansen but the numbers match to the publication by Lambert so outcome data is unclear	case-control	European	Gut microbiome	order.Rhodospirillales.id.2667	Kurilshikov 2021	Range: 4-89	both	18340	18340	NA	healthy subjects	European (78%), East-Asian (4%), Admixed (1%), "Multiethnic" (7%), Middle East (3%), Hispanic (6%), AfroAmerican (0.6%)	Not discussed in MR but GWAS adjustments in Exposure_GWASs tab	HRC and 1000G	r-squared <0.001	Manually checked PhenoScanner and "secondary analysis" for specificity; MR-Egger, weighted mode, weighted median, simple median, MR-RAPS, and Cochran's Q for heterogeneity; leave-one-out; MR-PRESSO	1x10-05	Not discussed	Not discussed	Not discussed	NA	14	NA	31 loci (1431 SNPs) associated with microbial (binary and quantitative traits)	Different number of SNPs for each trait and utilisation of 1x10-5 p-value for instrument selection	Yes	Used http://cnsgenomics.com/shiny/mRnd/	Inverse variance weighted	MR Egger	Weighted mode	Weighted median	Simple median	MR Raps	Cochran's Q, leave-one-out, MR-PRESSO, MVMR	Calculated F-statistic of each exposure and removed SNPs with F-statistic < 10	R version 4.0.2	TwoSampleMR and MR-PRESSO	NA	No	Presented p<0.05 and then Benjamini and Hochberg FDR <0.05	SD (abundance)	Case/control	OR	0.996	NA	95	0.975	1.018	0.72	NA	NA	16S rRNA gene sequencing describes gut microbiota from genus to phylum level only, and metagenomic and multiomic approaches may offer opportunities to target gut microbiota composition at a more specific level, avoiding bias if species of more specific level associated with neurodegenerative diseases	Not discussed	Not discussed	First, most of the results did not survive a strict FDR correction.However, MR was a hypothesis-driven approach, and it could be used to detect some causal relationships regardless of FDR adjusting when some biological evidence exists. Third, our findings might have been affected by weak instrument bias as we included a loose cutoff of exposure-related SNPs at a threshold of p<1×10–5, although we had excluded SNPs that had F-statistics less than 10 to avoid weak instrument bias, and the result based on exposure-related SNPs at genome-wide significance (p<5×10–8) should be considered with caution due to low sensitivity of IVs.	Had to go back to the original GWAS	Gut metabolites	order.Rhodospirillales.id.2667	Alzheimer's disease	0.996	NA	95	0.975	1.018	0.72	NA	Calculated F-statistic of each exposure and removed SNPs with F-statistic < 10
1977124126	No	No	Yes	Investigating Casual Associations Among Gut Microbiota, Metabolites, and Neurodegenerative Diseases: A Mendelian Randomization Study	2022	Journal of Alzheimer’s Disease	10.3233/JAD-215411	Ning	Jin-Tai Yu	jintai yu@fudan.edu.cn.	Department of Neurology, Huashan Hospital, Fudan University, 12th Wulumuqi Zhong Road, Shanghai 200040, China	Our study aimed to evaluate potential causal relationships between gut microbiota, metabolites, and neurodegenerative diseases through Mendelian randomization (MR) approach.	Recent studies had explored that gut microbiota was associated with neurodegenerative diseases (including Alzheimer’s disease (AD), Parkinson’s disease (PD), and amyotrophic lateral sclerosis (ALS)) through the gut-brain axis, among which metabolic pathways played an important role. However, the underlying causality remained unclear.	Two-sample summary-level	Neurodegenerative diseases	Alzheimer's disease	Brain	NIA/Reagan criteria (exact or similar), Cases were intermediate or high likelihood by NIA/Reagan criteria with moderate to frequent amyloid plaques and neurofibrillary tangle (NFT) Braak stage of III-VI, NINCDS-ADRDA criteria and/or confirmed with MRI or autopsy	Late onset Alzheimer's disease (IGAP); Lambert 2013	25+	Both	25581	48466	17008	37154	Authors reference Jansen but the numbers match to the publication by Lambert so outcome data is unclear	case-control	European	Gut microbiome	order.Selenomonadales.id.2165	Kurilshikov 2021	Range: 4-89	both	18340	18340	NA	healthy subjects	European (78%), East-Asian (4%), Admixed (1%), "Multiethnic" (7%), Middle East (3%), Hispanic (6%), AfroAmerican (0.6%)	Not discussed in MR but GWAS adjustments in Exposure_GWASs tab	HRC and 1000G	r-squared <0.001	Manually checked PhenoScanner and "secondary analysis" for specificity; MR-Egger, weighted mode, weighted median, simple median, MR-RAPS, and Cochran's Q for heterogeneity; leave-one-out; MR-PRESSO	1x10-05	Not discussed	Not discussed	Not discussed	NA	12	NA	31 loci (1431 SNPs) associated with microbial (binary and quantitative traits)	Different number of SNPs for each trait and utilisation of 1x10-5 p-value for instrument selection	Yes	Used http://cnsgenomics.com/shiny/mRnd/	Inverse variance weighted	MR Egger	Weighted mode	Weighted median	Simple median	MR Raps	Cochran's Q, leave-one-out, MR-PRESSO, MVMR	Calculated F-statistic of each exposure and removed SNPs with F-statistic < 10	R version 4.0.2	TwoSampleMR and MR-PRESSO	NA	No	Presented p<0.05 and then Benjamini and Hochberg FDR <0.05	SD (abundance)	Case/control	OR	1.026	NA	95	0.995	1.056	0.1	NA	NA	16S rRNA gene sequencing describes gut microbiota from genus to phylum level only, and metagenomic and multiomic approaches may offer opportunities to target gut microbiota composition at a more specific level, avoiding bias if species of more specific level associated with neurodegenerative diseases	Not discussed	Not discussed	First, most of the results did not survive a strict FDR correction.However, MR was a hypothesis-driven approach, and it could be used to detect some causal relationships regardless of FDR adjusting when some biological evidence exists. Third, our findings might have been affected by weak instrument bias as we included a loose cutoff of exposure-related SNPs at a threshold of p<1×10–5, although we had excluded SNPs that had F-statistics less than 10 to avoid weak instrument bias, and the result based on exposure-related SNPs at genome-wide significance (p<5×10–8) should be considered with caution due to low sensitivity of IVs.	Had to go back to the original GWAS	Gut metabolites	order.Selenomonadales.id.2165	Alzheimer's disease	1.026	NA	95	0.995	1.056	0.1	NA	Calculated F-statistic of each exposure and removed SNPs with F-statistic < 10
1977124126	No	No	Yes	Investigating Casual Associations Among Gut Microbiota, Metabolites, and Neurodegenerative Diseases: A Mendelian Randomization Study	2022	Journal of Alzheimer’s Disease	10.3233/JAD-215411	Ning	Jin-Tai Yu	jintai yu@fudan.edu.cn.	Department of Neurology, Huashan Hospital, Fudan University, 12th Wulumuqi Zhong Road, Shanghai 200040, China	Our study aimed to evaluate potential causal relationships between gut microbiota, metabolites, and neurodegenerative diseases through Mendelian randomization (MR) approach.	Recent studies had explored that gut microbiota was associated with neurodegenerative diseases (including Alzheimer’s disease (AD), Parkinson’s disease (PD), and amyotrophic lateral sclerosis (ALS)) through the gut-brain axis, among which metabolic pathways played an important role. However, the underlying causality remained unclear.	Two-sample summary-level	Neurodegenerative diseases	Alzheimer's disease	Brain	NIA/Reagan criteria (exact or similar), Cases were intermediate or high likelihood by NIA/Reagan criteria with moderate to frequent amyloid plaques and neurofibrillary tangle (NFT) Braak stage of III-VI, NINCDS-ADRDA criteria and/or confirmed with MRI or autopsy	Late onset Alzheimer's disease (IGAP); Lambert 2013	25+	Both	25581	48466	17008	37154	Authors reference Jansen but the numbers match to the publication by Lambert so outcome data is unclear	case-control	European	Gut microbiome	order.Verrucomicrobiales.id.4030	Kurilshikov 2021	Range: 4-89	both	18340	18340	NA	healthy subjects	European (78%), East-Asian (4%), Admixed (1%), "Multiethnic" (7%), Middle East (3%), Hispanic (6%), AfroAmerican (0.6%)	Not discussed in MR but GWAS adjustments in Exposure_GWASs tab	HRC and 1000G	r-squared <0.001	Manually checked PhenoScanner and "secondary analysis" for specificity; MR-Egger, weighted mode, weighted median, simple median, MR-RAPS, and Cochran's Q for heterogeneity; leave-one-out; MR-PRESSO	1x10-05	Not discussed	Not discussed	Not discussed	NA	11	NA	31 loci (1431 SNPs) associated with microbial (binary and quantitative traits)	Different number of SNPs for each trait and utilisation of 1x10-5 p-value for instrument selection	Yes	Used http://cnsgenomics.com/shiny/mRnd/	Inverse variance weighted	MR Egger	Weighted mode	Weighted median	Simple median	MR Raps	Cochran's Q, leave-one-out, MR-PRESSO, MVMR	Calculated F-statistic of each exposure and removed SNPs with F-statistic < 10	R version 4.0.2	TwoSampleMR and MR-PRESSO	NA	No	Presented p<0.05 and then Benjamini and Hochberg FDR <0.05	SD (abundance)	Case/control	OR	1.005	NA	95	0.985	1.025	0.65	NA	NA	16S rRNA gene sequencing describes gut microbiota from genus to phylum level only, and metagenomic and multiomic approaches may offer opportunities to target gut microbiota composition at a more specific level, avoiding bias if species of more specific level associated with neurodegenerative diseases	Not discussed	Not discussed	First, most of the results did not survive a strict FDR correction.However, MR was a hypothesis-driven approach, and it could be used to detect some causal relationships regardless of FDR adjusting when some biological evidence exists. Third, our findings might have been affected by weak instrument bias as we included a loose cutoff of exposure-related SNPs at a threshold of p<1×10–5, although we had excluded SNPs that had F-statistics less than 10 to avoid weak instrument bias, and the result based on exposure-related SNPs at genome-wide significance (p<5×10–8) should be considered with caution due to low sensitivity of IVs.	Had to go back to the original GWAS	Gut metabolites	order.Verrucomicrobiales.id.4030	Alzheimer's disease	1.005	NA	95	0.985	1.025	0.65	NA	Calculated F-statistic of each exposure and removed SNPs with F-statistic < 10
1977124126	No	No	Yes	Investigating Casual Associations Among Gut Microbiota, Metabolites, and Neurodegenerative Diseases: A Mendelian Randomization Study	2022	Journal of Alzheimer’s Disease	10.3233/JAD-215411	Ning	Jin-Tai Yu	jintai yu@fudan.edu.cn.	Department of Neurology, Huashan Hospital, Fudan University, 12th Wulumuqi Zhong Road, Shanghai 200040, China	Our study aimed to evaluate potential causal relationships between gut microbiota, metabolites, and neurodegenerative diseases through Mendelian randomization (MR) approach.	Recent studies had explored that gut microbiota was associated with neurodegenerative diseases (including Alzheimer’s disease (AD), Parkinson’s disease (PD), and amyotrophic lateral sclerosis (ALS)) through the gut-brain axis, among which metabolic pathways played an important role. However, the underlying causality remained unclear.	Two-sample summary-level	Neurodegenerative diseases	Alzheimer's disease	Brain	NIA/Reagan criteria (exact or similar), Cases were intermediate or high likelihood by NIA/Reagan criteria with moderate to frequent amyloid plaques and neurofibrillary tangle (NFT) Braak stage of III-VI, NINCDS-ADRDA criteria and/or confirmed with MRI or autopsy	Late onset Alzheimer's disease (IGAP); Lambert 2013	25+	Both	25581	48466	17008	37154	Authors reference Jansen but the numbers match to the publication by Lambert so outcome data is unclear	case-control	European	Gut microbiome	order.Victivallales.id.2254	Kurilshikov 2021	Range: 4-89	both	18340	18340	NA	healthy subjects	European (78%), East-Asian (4%), Admixed (1%), "Multiethnic" (7%), Middle East (3%), Hispanic (6%), AfroAmerican (0.6%)	Not discussed in MR but GWAS adjustments in Exposure_GWASs tab	HRC and 1000G	r-squared <0.001	Manually checked PhenoScanner and "secondary analysis" for specificity; MR-Egger, weighted mode, weighted median, simple median, MR-RAPS, and Cochran's Q for heterogeneity; leave-one-out; MR-PRESSO	1x10-05	Not discussed	Not discussed	Not discussed	NA	8	NA	31 loci (1431 SNPs) associated with microbial (binary and quantitative traits)	Different number of SNPs for each trait and utilisation of 1x10-5 p-value for instrument selection	Yes	Used http://cnsgenomics.com/shiny/mRnd/	Inverse variance weighted	MR Egger	Weighted mode	Weighted median	Simple median	MR Raps	Cochran's Q, leave-one-out, MR-PRESSO, MVMR	Calculated F-statistic of each exposure and removed SNPs with F-statistic < 10	R version 4.0.2	TwoSampleMR and MR-PRESSO	NA	No	Presented p<0.05 and then Benjamini and Hochberg FDR <0.05	SD (abundance)	Case/control	OR	0.995	NA	95	0.979	1.011	0.55	NA	NA	16S rRNA gene sequencing describes gut microbiota from genus to phylum level only, and metagenomic and multiomic approaches may offer opportunities to target gut microbiota composition at a more specific level, avoiding bias if species of more specific level associated with neurodegenerative diseases	Not discussed	Not discussed	First, most of the results did not survive a strict FDR correction.However, MR was a hypothesis-driven approach, and it could be used to detect some causal relationships regardless of FDR adjusting when some biological evidence exists. Third, our findings might have been affected by weak instrument bias as we included a loose cutoff of exposure-related SNPs at a threshold of p<1×10–5, although we had excluded SNPs that had F-statistics less than 10 to avoid weak instrument bias, and the result based on exposure-related SNPs at genome-wide significance (p<5×10–8) should be considered with caution due to low sensitivity of IVs.	Had to go back to the original GWAS	Gut metabolites	order.Victivallales.id.2254	Alzheimer's disease	0.995	NA	95	0.979	1.011	0.55	NA	Calculated F-statistic of each exposure and removed SNPs with F-statistic < 10
1977124126	No	No	Yes	Investigating Casual Associations Among Gut Microbiota, Metabolites, and Neurodegenerative Diseases: A Mendelian Randomization Study	2022	Journal of Alzheimer’s Disease	10.3233/JAD-215411	Ning	Jin-Tai Yu	jintai yu@fudan.edu.cn.	Department of Neurology, Huashan Hospital, Fudan University, 12th Wulumuqi Zhong Road, Shanghai 200040, China	Our study aimed to evaluate potential causal relationships between gut microbiota, metabolites, and neurodegenerative diseases through Mendelian randomization (MR) approach.	Recent studies had explored that gut microbiota was associated with neurodegenerative diseases (including Alzheimer’s disease (AD), Parkinson’s disease (PD), and amyotrophic lateral sclerosis (ALS)) through the gut-brain axis, among which metabolic pathways played an important role. However, the underlying causality remained unclear.	Two-sample summary-level	Neurodegenerative diseases	Alzheimer's disease	Brain	NIA/Reagan criteria (exact or similar), Cases were intermediate or high likelihood by NIA/Reagan criteria with moderate to frequent amyloid plaques and neurofibrillary tangle (NFT) Braak stage of III-VI, NINCDS-ADRDA criteria and/or confirmed with MRI or autopsy	Late onset Alzheimer's disease (IGAP); Lambert 2013	25+	Both	25581	48466	17008	37154	Authors reference Jansen but the numbers match to the publication by Lambert so outcome data is unclear	case-control	European	Gut microbiome	family.Acidaminococcaceae.id.2166	Kurilshikov 2021	Range: 4-89	both	18340	18340	NA	healthy subjects	European (78%), East-Asian (4%), Admixed (1%), "Multiethnic" (7%), Middle East (3%), Hispanic (6%), AfroAmerican (0.6%)	Not discussed in MR but GWAS adjustments in Exposure_GWASs tab	HRC and 1000G	r-squared <0.001	Manually checked PhenoScanner and "secondary analysis" for specificity; MR-Egger, weighted mode, weighted median, simple median, MR-RAPS, and Cochran's Q for heterogeneity; leave-one-out; MR-PRESSO	1x10-05	Not discussed	Not discussed	Not discussed	NA	7	NA	31 loci (1431 SNPs) associated with microbial (binary and quantitative traits)	Different number of SNPs for each trait and utilisation of 1x10-5 p-value for instrument selection	Yes	Used http://cnsgenomics.com/shiny/mRnd/	Inverse variance weighted	MR Egger	Weighted mode	Weighted median	Simple median	MR Raps	Cochran's Q, leave-one-out, MR-PRESSO, MVMR	Calculated F-statistic of each exposure and removed SNPs with F-statistic < 10	R version 4.0.2	TwoSampleMR and MR-PRESSO	NA	No	Presented p<0.05 and then Benjamini and Hochberg FDR <0.05	SD (abundance)	Case/control	OR	0.982	NA	95	0.957	1.008	0.17	NA	NA	16S rRNA gene sequencing describes gut microbiota from genus to phylum level only, and metagenomic and multiomic approaches may offer opportunities to target gut microbiota composition at a more specific level, avoiding bias if species of more specific level associated with neurodegenerative diseases	Not discussed	Not discussed	First, most of the results did not survive a strict FDR correction.However, MR was a hypothesis-driven approach, and it could be used to detect some causal relationships regardless of FDR adjusting when some biological evidence exists. Third, our findings might have been affected by weak instrument bias as we included a loose cutoff of exposure-related SNPs at a threshold of p<1×10–5, although we had excluded SNPs that had F-statistics less than 10 to avoid weak instrument bias, and the result based on exposure-related SNPs at genome-wide significance (p<5×10–8) should be considered with caution due to low sensitivity of IVs.	Had to go back to the original GWAS	Gut metabolites	family.Acidaminococcaceae.id.2166	Alzheimer's disease	0.982	NA	95	0.957	1.008	0.17	NA	Calculated F-statistic of each exposure and removed SNPs with F-statistic < 10
1977124126	No	No	Yes	Investigating Casual Associations Among Gut Microbiota, Metabolites, and Neurodegenerative Diseases: A Mendelian Randomization Study	2022	Journal of Alzheimer’s Disease	10.3233/JAD-215411	Ning	Jin-Tai Yu	jintai yu@fudan.edu.cn.	Department of Neurology, Huashan Hospital, Fudan University, 12th Wulumuqi Zhong Road, Shanghai 200040, China	Our study aimed to evaluate potential causal relationships between gut microbiota, metabolites, and neurodegenerative diseases through Mendelian randomization (MR) approach.	Recent studies had explored that gut microbiota was associated with neurodegenerative diseases (including Alzheimer’s disease (AD), Parkinson’s disease (PD), and amyotrophic lateral sclerosis (ALS)) through the gut-brain axis, among which metabolic pathways played an important role. However, the underlying causality remained unclear.	Two-sample summary-level	Neurodegenerative diseases	Alzheimer's disease	Brain	NIA/Reagan criteria (exact or similar), Cases were intermediate or high likelihood by NIA/Reagan criteria with moderate to frequent amyloid plaques and neurofibrillary tangle (NFT) Braak stage of III-VI, NINCDS-ADRDA criteria and/or confirmed with MRI or autopsy	Late onset Alzheimer's disease (IGAP); Lambert 2013	25+	Both	25581	48466	17008	37154	Authors reference Jansen but the numbers match to the publication by Lambert so outcome data is unclear	case-control	European	Gut microbiome	family.Actinomycetaceae.id.421	Kurilshikov 2021	Range: 4-89	both	18340	18340	NA	healthy subjects	European (78%), East-Asian (4%), Admixed (1%), "Multiethnic" (7%), Middle East (3%), Hispanic (6%), AfroAmerican (0.6%)	Not discussed in MR but GWAS adjustments in Exposure_GWASs tab	HRC and 1000G	r-squared <0.001	Manually checked PhenoScanner and "secondary analysis" for specificity; MR-Egger, weighted mode, weighted median, simple median, MR-RAPS, and Cochran's Q for heterogeneity; leave-one-out; MR-PRESSO	1x10-05	Not discussed	Not discussed	Not discussed	NA	5	NA	31 loci (1431 SNPs) associated with microbial (binary and quantitative traits)	Different number of SNPs for each trait and utilisation of 1x10-5 p-value for instrument selection	Yes	Used http://cnsgenomics.com/shiny/mRnd/	Inverse variance weighted	MR Egger	Weighted mode	Weighted median	Simple median	MR Raps	Cochran's Q, leave-one-out, MR-PRESSO, MVMR	Calculated F-statistic of each exposure and removed SNPs with F-statistic < 10	R version 4.0.2	TwoSampleMR and MR-PRESSO	NA	No	Presented p<0.05 and then Benjamini and Hochberg FDR <0.05	SD (abundance)	Case/control	OR	0.976	NA	95	0.938	1.015	0.22	NA	NA	16S rRNA gene sequencing describes gut microbiota from genus to phylum level only, and metagenomic and multiomic approaches may offer opportunities to target gut microbiota composition at a more specific level, avoiding bias if species of more specific level associated with neurodegenerative diseases	Not discussed	Not discussed	First, most of the results did not survive a strict FDR correction.However, MR was a hypothesis-driven approach, and it could be used to detect some causal relationships regardless of FDR adjusting when some biological evidence exists. Third, our findings might have been affected by weak instrument bias as we included a loose cutoff of exposure-related SNPs at a threshold of p<1×10–5, although we had excluded SNPs that had F-statistics less than 10 to avoid weak instrument bias, and the result based on exposure-related SNPs at genome-wide significance (p<5×10–8) should be considered with caution due to low sensitivity of IVs.	Had to go back to the original GWAS	Gut metabolites	family.Actinomycetaceae.id.421	Alzheimer's disease	0.976	NA	95	0.938	1.015	0.22	NA	Calculated F-statistic of each exposure and removed SNPs with F-statistic < 10
1977124126	No	No	Yes	Investigating Casual Associations Among Gut Microbiota, Metabolites, and Neurodegenerative Diseases: A Mendelian Randomization Study	2022	Journal of Alzheimer’s Disease	10.3233/JAD-215411	Ning	Jin-Tai Yu	jintai yu@fudan.edu.cn.	Department of Neurology, Huashan Hospital, Fudan University, 12th Wulumuqi Zhong Road, Shanghai 200040, China	Our study aimed to evaluate potential causal relationships between gut microbiota, metabolites, and neurodegenerative diseases through Mendelian randomization (MR) approach.	Recent studies had explored that gut microbiota was associated with neurodegenerative diseases (including Alzheimer’s disease (AD), Parkinson’s disease (PD), and amyotrophic lateral sclerosis (ALS)) through the gut-brain axis, among which metabolic pathways played an important role. However, the underlying causality remained unclear.	Two-sample summary-level	Neurodegenerative diseases	Alzheimer's disease	Brain	NIA/Reagan criteria (exact or similar), Cases were intermediate or high likelihood by NIA/Reagan criteria with moderate to frequent amyloid plaques and neurofibrillary tangle (NFT) Braak stage of III-VI, NINCDS-ADRDA criteria and/or confirmed with MRI or autopsy	Late onset Alzheimer's disease (IGAP); Lambert 2013	25+	Both	25581	48466	17008	37154	Authors reference Jansen but the numbers match to the publication by Lambert so outcome data is unclear	case-control	European	Gut microbiome	family.Alcaligenaceae.id.2875	Kurilshikov 2021	Range: 4-89	both	18340	18340	NA	healthy subjects	European (78%), East-Asian (4%), Admixed (1%), "Multiethnic" (7%), Middle East (3%), Hispanic (6%), AfroAmerican (0.6%)	Not discussed in MR but GWAS adjustments in Exposure_GWASs tab	HRC and 1000G	r-squared <0.001	Manually checked PhenoScanner and "secondary analysis" for specificity; MR-Egger, weighted mode, weighted median, simple median, MR-RAPS, and Cochran's Q for heterogeneity; leave-one-out; MR-PRESSO	1x10-05	Not discussed	Not discussed	Not discussed	NA	12	NA	31 loci (1431 SNPs) associated with microbial (binary and quantitative traits)	Different number of SNPs for each trait and utilisation of 1x10-5 p-value for instrument selection	Yes	Used http://cnsgenomics.com/shiny/mRnd/	Inverse variance weighted	MR Egger	Weighted mode	Weighted median	Simple median	MR Raps	Cochran's Q, leave-one-out, MR-PRESSO, MVMR	Calculated F-statistic of each exposure and removed SNPs with F-statistic < 10	R version 4.0.2	TwoSampleMR and MR-PRESSO	NA	No	Presented p<0.05 and then Benjamini and Hochberg FDR <0.05	SD (abundance)	Case/control	OR	1.008	NA	95	0.984	1.032	0.52	NA	NA	16S rRNA gene sequencing describes gut microbiota from genus to phylum level only, and metagenomic and multiomic approaches may offer opportunities to target gut microbiota composition at a more specific level, avoiding bias if species of more specific level associated with neurodegenerative diseases	Not discussed	Not discussed	First, most of the results did not survive a strict FDR correction.However, MR was a hypothesis-driven approach, and it could be used to detect some causal relationships regardless of FDR adjusting when some biological evidence exists. Third, our findings might have been affected by weak instrument bias as we included a loose cutoff of exposure-related SNPs at a threshold of p<1×10–5, although we had excluded SNPs that had F-statistics less than 10 to avoid weak instrument bias, and the result based on exposure-related SNPs at genome-wide significance (p<5×10–8) should be considered with caution due to low sensitivity of IVs.	Had to go back to the original GWAS	Gut metabolites	family.Alcaligenaceae.id.2875	Alzheimer's disease	1.008	NA	95	0.984	1.032	0.52	NA	Calculated F-statistic of each exposure and removed SNPs with F-statistic < 10
1977124126	No	No	Yes	Investigating Casual Associations Among Gut Microbiota, Metabolites, and Neurodegenerative Diseases: A Mendelian Randomization Study	2022	Journal of Alzheimer’s Disease	10.3233/JAD-215411	Ning	Jin-Tai Yu	jintai yu@fudan.edu.cn.	Department of Neurology, Huashan Hospital, Fudan University, 12th Wulumuqi Zhong Road, Shanghai 200040, China	Our study aimed to evaluate potential causal relationships between gut microbiota, metabolites, and neurodegenerative diseases through Mendelian randomization (MR) approach.	Recent studies had explored that gut microbiota was associated with neurodegenerative diseases (including Alzheimer’s disease (AD), Parkinson’s disease (PD), and amyotrophic lateral sclerosis (ALS)) through the gut-brain axis, among which metabolic pathways played an important role. However, the underlying causality remained unclear.	Two-sample summary-level	Neurodegenerative diseases	Alzheimer's disease	Brain	NIA/Reagan criteria (exact or similar), Cases were intermediate or high likelihood by NIA/Reagan criteria with moderate to frequent amyloid plaques and neurofibrillary tangle (NFT) Braak stage of III-VI, NINCDS-ADRDA criteria and/or confirmed with MRI or autopsy	Late onset Alzheimer's disease (IGAP); Lambert 2013	25+	Both	25581	48466	17008	37154	Authors reference Jansen but the numbers match to the publication by Lambert so outcome data is unclear	case-control	European	Gut microbiome	family.Bacteroidaceae.id.917	Kurilshikov 2021	Range: 4-89	both	18340	18340	NA	healthy subjects	European (78%), East-Asian (4%), Admixed (1%), "Multiethnic" (7%), Middle East (3%), Hispanic (6%), AfroAmerican (0.6%)	Not discussed in MR but GWAS adjustments in Exposure_GWASs tab	HRC and 1000G	r-squared <0.001	Manually checked PhenoScanner and "secondary analysis" for specificity; MR-Egger, weighted mode, weighted median, simple median, MR-RAPS, and Cochran's Q for heterogeneity; leave-one-out; MR-PRESSO	1x10-05	Not discussed	Not discussed	Not discussed	NA	9	NA	31 loci (1431 SNPs) associated with microbial (binary and quantitative traits)	Different number of SNPs for each trait and utilisation of 1x10-5 p-value for instrument selection	Yes	Used http://cnsgenomics.com/shiny/mRnd/	Inverse variance weighted	MR Egger	Weighted mode	Weighted median	Simple median	MR Raps	Cochran's Q, leave-one-out, MR-PRESSO, MVMR	Calculated F-statistic of each exposure and removed SNPs with F-statistic < 10	R version 4.0.2	TwoSampleMR and MR-PRESSO	NA	No	Presented p<0.05 and then Benjamini and Hochberg FDR <0.05	SD (abundance)	Case/control	OR	0.978	NA	95	0.949	1.007	0.14	NA	NA	16S rRNA gene sequencing describes gut microbiota from genus to phylum level only, and metagenomic and multiomic approaches may offer opportunities to target gut microbiota composition at a more specific level, avoiding bias if species of more specific level associated with neurodegenerative diseases	Not discussed	Not discussed	First, most of the results did not survive a strict FDR correction.However, MR was a hypothesis-driven approach, and it could be used to detect some causal relationships regardless of FDR adjusting when some biological evidence exists. Third, our findings might have been affected by weak instrument bias as we included a loose cutoff of exposure-related SNPs at a threshold of p<1×10–5, although we had excluded SNPs that had F-statistics less than 10 to avoid weak instrument bias, and the result based on exposure-related SNPs at genome-wide significance (p<5×10–8) should be considered with caution due to low sensitivity of IVs.	Had to go back to the original GWAS	Gut metabolites	family.Bacteroidaceae.id.917	Alzheimer's disease	0.978	NA	95	0.949	1.007	0.14	NA	Calculated F-statistic of each exposure and removed SNPs with F-statistic < 10
1977124126	No	No	Yes	Investigating Casual Associations Among Gut Microbiota, Metabolites, and Neurodegenerative Diseases: A Mendelian Randomization Study	2022	Journal of Alzheimer’s Disease	10.3233/JAD-215411	Ning	Jin-Tai Yu	jintai yu@fudan.edu.cn.	Department of Neurology, Huashan Hospital, Fudan University, 12th Wulumuqi Zhong Road, Shanghai 200040, China	Our study aimed to evaluate potential causal relationships between gut microbiota, metabolites, and neurodegenerative diseases through Mendelian randomization (MR) approach.	Recent studies had explored that gut microbiota was associated with neurodegenerative diseases (including Alzheimer’s disease (AD), Parkinson’s disease (PD), and amyotrophic lateral sclerosis (ALS)) through the gut-brain axis, among which metabolic pathways played an important role. However, the underlying causality remained unclear.	Two-sample summary-level	Neurodegenerative diseases	Alzheimer's disease	Brain	NIA/Reagan criteria (exact or similar), Cases were intermediate or high likelihood by NIA/Reagan criteria with moderate to frequent amyloid plaques and neurofibrillary tangle (NFT) Braak stage of III-VI, NINCDS-ADRDA criteria and/or confirmed with MRI or autopsy	Late onset Alzheimer's disease (IGAP); Lambert 2013	25+	Both	25581	48466	17008	37154	Authors reference Jansen but the numbers match to the publication by Lambert so outcome data is unclear	case-control	European	Gut microbiome	family.BacteroidalesS24.7group.id.11173	Kurilshikov 2021	Range: 4-89	both	18340	18340	NA	healthy subjects	European (78%), East-Asian (4%), Admixed (1%), "Multiethnic" (7%), Middle East (3%), Hispanic (6%), AfroAmerican (0.6%)	Not discussed in MR but GWAS adjustments in Exposure_GWASs tab	HRC and 1000G	r-squared <0.001	Manually checked PhenoScanner and "secondary analysis" for specificity; MR-Egger, weighted mode, weighted median, simple median, MR-RAPS, and Cochran's Q for heterogeneity; leave-one-out; MR-PRESSO	1x10-05	Not discussed	Not discussed	Not discussed	NA	9	NA	31 loci (1431 SNPs) associated with microbial (binary and quantitative traits)	Different number of SNPs for each trait and utilisation of 1x10-5 p-value for instrument selection	Yes	Used http://cnsgenomics.com/shiny/mRnd/	Inverse variance weighted	MR Egger	Weighted mode	Weighted median	Simple median	MR Raps	Cochran's Q, leave-one-out, MR-PRESSO, MVMR	Calculated F-statistic of each exposure and removed SNPs with F-statistic < 10	R version 4.0.2	TwoSampleMR and MR-PRESSO	NA	No	Presented p<0.05 and then Benjamini and Hochberg FDR <0.05	SD (abundance)	Case/control	OR	0.984	NA	95	0.966	1.003	0.11	NA	NA	16S rRNA gene sequencing describes gut microbiota from genus to phylum level only, and metagenomic and multiomic approaches may offer opportunities to target gut microbiota composition at a more specific level, avoiding bias if species of more specific level associated with neurodegenerative diseases	Not discussed	Not discussed	First, most of the results did not survive a strict FDR correction.However, MR was a hypothesis-driven approach, and it could be used to detect some causal relationships regardless of FDR adjusting when some biological evidence exists. Third, our findings might have been affected by weak instrument bias as we included a loose cutoff of exposure-related SNPs at a threshold of p<1×10–5, although we had excluded SNPs that had F-statistics less than 10 to avoid weak instrument bias, and the result based on exposure-related SNPs at genome-wide significance (p<5×10–8) should be considered with caution due to low sensitivity of IVs.	Had to go back to the original GWAS	Gut metabolites	family.BacteroidalesS24.7group.id.11173	Alzheimer's disease	0.984	NA	95	0.966	1.003	0.11	NA	Calculated F-statistic of each exposure and removed SNPs with F-statistic < 10
1977124126	No	No	Yes	Investigating Casual Associations Among Gut Microbiota, Metabolites, and Neurodegenerative Diseases: A Mendelian Randomization Study	2022	Journal of Alzheimer’s Disease	10.3233/JAD-215411	Ning	Jin-Tai Yu	jintai yu@fudan.edu.cn.	Department of Neurology, Huashan Hospital, Fudan University, 12th Wulumuqi Zhong Road, Shanghai 200040, China	Our study aimed to evaluate potential causal relationships between gut microbiota, metabolites, and neurodegenerative diseases through Mendelian randomization (MR) approach.	Recent studies had explored that gut microbiota was associated with neurodegenerative diseases (including Alzheimer’s disease (AD), Parkinson’s disease (PD), and amyotrophic lateral sclerosis (ALS)) through the gut-brain axis, among which metabolic pathways played an important role. However, the underlying causality remained unclear.	Two-sample summary-level	Neurodegenerative diseases	Alzheimer's disease	Brain	NIA/Reagan criteria (exact or similar), Cases were intermediate or high likelihood by NIA/Reagan criteria with moderate to frequent amyloid plaques and neurofibrillary tangle (NFT) Braak stage of III-VI, NINCDS-ADRDA criteria and/or confirmed with MRI or autopsy	Late onset Alzheimer's disease (IGAP); Lambert 2013	25+	Both	25581	48466	17008	37154	Authors reference Jansen but the numbers match to the publication by Lambert so outcome data is unclear	case-control	European	Gut microbiome	family.Bifidobacteriaceae.id.433	Kurilshikov 2021	Range: 4-89	both	18340	18340	NA	healthy subjects	European (78%), East-Asian (4%), Admixed (1%), "Multiethnic" (7%), Middle East (3%), Hispanic (6%), AfroAmerican (0.6%)	Not discussed in MR but GWAS adjustments in Exposure_GWASs tab	HRC and 1000G	r-squared <0.001	Manually checked PhenoScanner and "secondary analysis" for specificity; MR-Egger, weighted mode, weighted median, simple median, MR-RAPS, and Cochran's Q for heterogeneity; leave-one-out; MR-PRESSO	1x10-05	Not discussed	Not discussed	Not discussed	NA	12	NA	31 loci (1431 SNPs) associated with microbial (binary and quantitative traits)	Different number of SNPs for each trait and utilisation of 1x10-5 p-value for instrument selection	Yes	Used http://cnsgenomics.com/shiny/mRnd/	Inverse variance weighted	MR Egger	Weighted mode	Weighted median	Simple median	MR Raps	Cochran's Q, leave-one-out, MR-PRESSO, MVMR	Calculated F-statistic of each exposure and removed SNPs with F-statistic < 10	R version 4.0.2	TwoSampleMR and MR-PRESSO	NA	No	Presented p<0.05 and then Benjamini and Hochberg FDR <0.05	SD (abundance)	Case/control	OR	1.022	NA	95	0.995	1.05	0.11	NA	NA	16S rRNA gene sequencing describes gut microbiota from genus to phylum level only, and metagenomic and multiomic approaches may offer opportunities to target gut microbiota composition at a more specific level, avoiding bias if species of more specific level associated with neurodegenerative diseases	Not discussed	Not discussed	First, most of the results did not survive a strict FDR correction.However, MR was a hypothesis-driven approach, and it could be used to detect some causal relationships regardless of FDR adjusting when some biological evidence exists. Third, our findings might have been affected by weak instrument bias as we included a loose cutoff of exposure-related SNPs at a threshold of p<1×10–5, although we had excluded SNPs that had F-statistics less than 10 to avoid weak instrument bias, and the result based on exposure-related SNPs at genome-wide significance (p<5×10–8) should be considered with caution due to low sensitivity of IVs.	Had to go back to the original GWAS	Gut metabolites	family.Bifidobacteriaceae.id.433	Alzheimer's disease	1.022	NA	95	0.995	1.05	0.11	NA	Calculated F-statistic of each exposure and removed SNPs with F-statistic < 10
1977124126	No	No	Yes	Investigating Casual Associations Among Gut Microbiota, Metabolites, and Neurodegenerative Diseases: A Mendelian Randomization Study	2022	Journal of Alzheimer’s Disease	10.3233/JAD-215411	Ning	Jin-Tai Yu	jintai yu@fudan.edu.cn.	Department of Neurology, Huashan Hospital, Fudan University, 12th Wulumuqi Zhong Road, Shanghai 200040, China	Our study aimed to evaluate potential causal relationships between gut microbiota, metabolites, and neurodegenerative diseases through Mendelian randomization (MR) approach.	Recent studies had explored that gut microbiota was associated with neurodegenerative diseases (including Alzheimer’s disease (AD), Parkinson’s disease (PD), and amyotrophic lateral sclerosis (ALS)) through the gut-brain axis, among which metabolic pathways played an important role. However, the underlying causality remained unclear.	Two-sample summary-level	Neurodegenerative diseases	Alzheimer's disease	Brain	NIA/Reagan criteria (exact or similar), Cases were intermediate or high likelihood by NIA/Reagan criteria with moderate to frequent amyloid plaques and neurofibrillary tangle (NFT) Braak stage of III-VI, NINCDS-ADRDA criteria and/or confirmed with MRI or autopsy	Late onset Alzheimer's disease (IGAP); Lambert 2013	25+	Both	25581	48466	17008	37154	Authors reference Jansen but the numbers match to the publication by Lambert so outcome data is unclear	case-control	European	Gut microbiome	family.Christensenellaceae.id.1866	Kurilshikov 2021	Range: 4-89	both	18340	18340	NA	healthy subjects	European (78%), East-Asian (4%), Admixed (1%), "Multiethnic" (7%), Middle East (3%), Hispanic (6%), AfroAmerican (0.6%)	Not discussed in MR but GWAS adjustments in Exposure_GWASs tab	HRC and 1000G	r-squared <0.001	Manually checked PhenoScanner and "secondary analysis" for specificity; MR-Egger, weighted mode, weighted median, simple median, MR-RAPS, and Cochran's Q for heterogeneity; leave-one-out; MR-PRESSO	1x10-05	Not discussed	Not discussed	Not discussed	NA	11	NA	31 loci (1431 SNPs) associated with microbial (binary and quantitative traits)	Different number of SNPs for each trait and utilisation of 1x10-5 p-value for instrument selection	Yes	Used http://cnsgenomics.com/shiny/mRnd/	Inverse variance weighted	MR Egger	Weighted mode	Weighted median	Simple median	MR Raps	Cochran's Q, leave-one-out, MR-PRESSO, MVMR	Calculated F-statistic of each exposure and removed SNPs with F-statistic < 10	R version 4.0.2	TwoSampleMR and MR-PRESSO	NA	No	Presented p<0.05 and then Benjamini and Hochberg FDR <0.05	SD (abundance)	Case/control	OR	0.986	NA	95	0.96	1.013	0.3	NA	NA	16S rRNA gene sequencing describes gut microbiota from genus to phylum level only, and metagenomic and multiomic approaches may offer opportunities to target gut microbiota composition at a more specific level, avoiding bias if species of more specific level associated with neurodegenerative diseases	Not discussed	Not discussed	First, most of the results did not survive a strict FDR correction.However, MR was a hypothesis-driven approach, and it could be used to detect some causal relationships regardless of FDR adjusting when some biological evidence exists. Third, our findings might have been affected by weak instrument bias as we included a loose cutoff of exposure-related SNPs at a threshold of p<1×10–5, although we had excluded SNPs that had F-statistics less than 10 to avoid weak instrument bias, and the result based on exposure-related SNPs at genome-wide significance (p<5×10–8) should be considered with caution due to low sensitivity of IVs.	Had to go back to the original GWAS	Gut metabolites	family.Christensenellaceae.id.1866	Alzheimer's disease	0.986	NA	95	0.96	1.013	0.3	NA	Calculated F-statistic of each exposure and removed SNPs with F-statistic < 10
1977124126	No	No	Yes	Investigating Casual Associations Among Gut Microbiota, Metabolites, and Neurodegenerative Diseases: A Mendelian Randomization Study	2022	Journal of Alzheimer’s Disease	10.3233/JAD-215411	Ning	Jin-Tai Yu	jintai yu@fudan.edu.cn.	Department of Neurology, Huashan Hospital, Fudan University, 12th Wulumuqi Zhong Road, Shanghai 200040, China	Our study aimed to evaluate potential causal relationships between gut microbiota, metabolites, and neurodegenerative diseases through Mendelian randomization (MR) approach.	Recent studies had explored that gut microbiota was associated with neurodegenerative diseases (including Alzheimer’s disease (AD), Parkinson’s disease (PD), and amyotrophic lateral sclerosis (ALS)) through the gut-brain axis, among which metabolic pathways played an important role. However, the underlying causality remained unclear.	Two-sample summary-level	Neurodegenerative diseases	Alzheimer's disease	Brain	NIA/Reagan criteria (exact or similar), Cases were intermediate or high likelihood by NIA/Reagan criteria with moderate to frequent amyloid plaques and neurofibrillary tangle (NFT) Braak stage of III-VI, NINCDS-ADRDA criteria and/or confirmed with MRI or autopsy	Late onset Alzheimer's disease (IGAP); Lambert 2013	25+	Both	25581	48466	17008	37154	Authors reference Jansen but the numbers match to the publication by Lambert so outcome data is unclear	case-control	European	Gut microbiome	family.Clostridiaceae1.id.1869	Kurilshikov 2021	Range: 4-89	both	18340	18340	NA	healthy subjects	European (78%), East-Asian (4%), Admixed (1%), "Multiethnic" (7%), Middle East (3%), Hispanic (6%), AfroAmerican (0.6%)	Not discussed in MR but GWAS adjustments in Exposure_GWASs tab	HRC and 1000G	r-squared <0.001	Manually checked PhenoScanner and "secondary analysis" for specificity; MR-Egger, weighted mode, weighted median, simple median, MR-RAPS, and Cochran's Q for heterogeneity; leave-one-out; MR-PRESSO	1x10-05	Not discussed	Not discussed	Not discussed	NA	10	NA	31 loci (1431 SNPs) associated with microbial (binary and quantitative traits)	Different number of SNPs for each trait and utilisation of 1x10-5 p-value for instrument selection	Yes	Used http://cnsgenomics.com/shiny/mRnd/	Inverse variance weighted	MR Egger	Weighted mode	Weighted median	Simple median	MR Raps	Cochran's Q, leave-one-out, MR-PRESSO, MVMR	Calculated F-statistic of each exposure and removed SNPs with F-statistic < 10	R version 4.0.2	TwoSampleMR and MR-PRESSO	NA	No	Presented p<0.05 and then Benjamini and Hochberg FDR <0.05	SD (abundance)	Case/control	OR	0.98	NA	95	0.947	1.014	0.24	NA	NA	16S rRNA gene sequencing describes gut microbiota from genus to phylum level only, and metagenomic and multiomic approaches may offer opportunities to target gut microbiota composition at a more specific level, avoiding bias if species of more specific level associated with neurodegenerative diseases	Not discussed	Not discussed	First, most of the results did not survive a strict FDR correction.However, MR was a hypothesis-driven approach, and it could be used to detect some causal relationships regardless of FDR adjusting when some biological evidence exists. Third, our findings might have been affected by weak instrument bias as we included a loose cutoff of exposure-related SNPs at a threshold of p<1×10–5, although we had excluded SNPs that had F-statistics less than 10 to avoid weak instrument bias, and the result based on exposure-related SNPs at genome-wide significance (p<5×10–8) should be considered with caution due to low sensitivity of IVs.	Had to go back to the original GWAS	Gut metabolites	family.Clostridiaceae1.id.1869	Alzheimer's disease	0.98	NA	95	0.947	1.014	0.24	NA	Calculated F-statistic of each exposure and removed SNPs with F-statistic < 10
1977124126	No	No	Yes	Investigating Casual Associations Among Gut Microbiota, Metabolites, and Neurodegenerative Diseases: A Mendelian Randomization Study	2022	Journal of Alzheimer’s Disease	10.3233/JAD-215411	Ning	Jin-Tai Yu	jintai yu@fudan.edu.cn.	Department of Neurology, Huashan Hospital, Fudan University, 12th Wulumuqi Zhong Road, Shanghai 200040, China	Our study aimed to evaluate potential causal relationships between gut microbiota, metabolites, and neurodegenerative diseases through Mendelian randomization (MR) approach.	Recent studies had explored that gut microbiota was associated with neurodegenerative diseases (including Alzheimer’s disease (AD), Parkinson’s disease (PD), and amyotrophic lateral sclerosis (ALS)) through the gut-brain axis, among which metabolic pathways played an important role. However, the underlying causality remained unclear.	Two-sample summary-level	Neurodegenerative diseases	Alzheimer's disease	Brain	NIA/Reagan criteria (exact or similar), Cases were intermediate or high likelihood by NIA/Reagan criteria with moderate to frequent amyloid plaques and neurofibrillary tangle (NFT) Braak stage of III-VI, NINCDS-ADRDA criteria and/or confirmed with MRI or autopsy	Late onset Alzheimer's disease (IGAP); Lambert 2013	25+	Both	25581	48466	17008	37154	Authors reference Jansen but the numbers match to the publication by Lambert so outcome data is unclear	case-control	European	Gut microbiome	family.ClostridialesvadinBB60group.id.11286	Kurilshikov 2021	Range: 4-89	both	18340	18340	NA	healthy subjects	European (78%), East-Asian (4%), Admixed (1%), "Multiethnic" (7%), Middle East (3%), Hispanic (6%), AfroAmerican (0.6%)	Not discussed in MR but GWAS adjustments in Exposure_GWASs tab	HRC and 1000G	r-squared <0.001	Manually checked PhenoScanner and "secondary analysis" for specificity; MR-Egger, weighted mode, weighted median, simple median, MR-RAPS, and Cochran's Q for heterogeneity; leave-one-out; MR-PRESSO	1x10-05	Not discussed	Not discussed	Not discussed	NA	15	NA	31 loci (1431 SNPs) associated with microbial (binary and quantitative traits)	Different number of SNPs for each trait and utilisation of 1x10-5 p-value for instrument selection	Yes	Used http://cnsgenomics.com/shiny/mRnd/	Inverse variance weighted	MR Egger	Weighted mode	Weighted median	Simple median	MR Raps	Cochran's Q, leave-one-out, MR-PRESSO, MVMR	Calculated F-statistic of each exposure and removed SNPs with F-statistic < 10	R version 4.0.2	TwoSampleMR and MR-PRESSO	NA	No	Presented p<0.05 and then Benjamini and Hochberg FDR <0.05	SD (abundance)	Case/control	OR	0.993	NA	95	0.977	1.009	0.38	NA	NA	16S rRNA gene sequencing describes gut microbiota from genus to phylum level only, and metagenomic and multiomic approaches may offer opportunities to target gut microbiota composition at a more specific level, avoiding bias if species of more specific level associated with neurodegenerative diseases	Not discussed	Not discussed	First, most of the results did not survive a strict FDR correction.However, MR was a hypothesis-driven approach, and it could be used to detect some causal relationships regardless of FDR adjusting when some biological evidence exists. Third, our findings might have been affected by weak instrument bias as we included a loose cutoff of exposure-related SNPs at a threshold of p<1×10–5, although we had excluded SNPs that had F-statistics less than 10 to avoid weak instrument bias, and the result based on exposure-related SNPs at genome-wide significance (p<5×10–8) should be considered with caution due to low sensitivity of IVs.	Had to go back to the original GWAS	Gut metabolites	family.ClostridialesvadinBB60group.id.11286	Alzheimer's disease	0.993	NA	95	0.977	1.009	0.38	NA	Calculated F-statistic of each exposure and removed SNPs with F-statistic < 10
1977124126	No	No	Yes	Investigating Casual Associations Among Gut Microbiota, Metabolites, and Neurodegenerative Diseases: A Mendelian Randomization Study	2022	Journal of Alzheimer’s Disease	10.3233/JAD-215411	Ning	Jin-Tai Yu	jintai yu@fudan.edu.cn.	Department of Neurology, Huashan Hospital, Fudan University, 12th Wulumuqi Zhong Road, Shanghai 200040, China	Our study aimed to evaluate potential causal relationships between gut microbiota, metabolites, and neurodegenerative diseases through Mendelian randomization (MR) approach.	Recent studies had explored that gut microbiota was associated with neurodegenerative diseases (including Alzheimer’s disease (AD), Parkinson’s disease (PD), and amyotrophic lateral sclerosis (ALS)) through the gut-brain axis, among which metabolic pathways played an important role. However, the underlying causality remained unclear.	Two-sample summary-level	Neurodegenerative diseases	Alzheimer's disease	Brain	NIA/Reagan criteria (exact or similar), Cases were intermediate or high likelihood by NIA/Reagan criteria with moderate to frequent amyloid plaques and neurofibrillary tangle (NFT) Braak stage of III-VI, NINCDS-ADRDA criteria and/or confirmed with MRI or autopsy	Late onset Alzheimer's disease (IGAP); Lambert 2013	25+	Both	25581	48466	17008	37154	Authors reference Jansen but the numbers match to the publication by Lambert so outcome data is unclear	case-control	European	Gut microbiome	family.Coriobacteriaceae.id.811	Kurilshikov 2021	Range: 4-89	both	18340	18340	NA	healthy subjects	European (78%), East-Asian (4%), Admixed (1%), "Multiethnic" (7%), Middle East (3%), Hispanic (6%), AfroAmerican (0.6%)	Not discussed in MR but GWAS adjustments in Exposure_GWASs tab	HRC and 1000G	r-squared <0.001	Manually checked PhenoScanner and "secondary analysis" for specificity; MR-Egger, weighted mode, weighted median, simple median, MR-RAPS, and Cochran's Q for heterogeneity; leave-one-out; MR-PRESSO	1x10-05	Not discussed	Not discussed	Not discussed	NA	14	NA	31 loci (1431 SNPs) associated with microbial (binary and quantitative traits)	Different number of SNPs for each trait and utilisation of 1x10-5 p-value for instrument selection	Yes	Used http://cnsgenomics.com/shiny/mRnd/	Inverse variance weighted	MR Egger	Weighted mode	Weighted median	Simple median	MR Raps	Cochran's Q, leave-one-out, MR-PRESSO, MVMR	Calculated F-statistic of each exposure and removed SNPs with F-statistic < 10	R version 4.0.2	TwoSampleMR and MR-PRESSO	NA	No	Presented p<0.05 and then Benjamini and Hochberg FDR <0.05	SD (abundance)	Case/control	OR	1.01	NA	95	0.983	1.038	0.46	NA	NA	16S rRNA gene sequencing describes gut microbiota from genus to phylum level only, and metagenomic and multiomic approaches may offer opportunities to target gut microbiota composition at a more specific level, avoiding bias if species of more specific level associated with neurodegenerative diseases	Not discussed	Not discussed	First, most of the results did not survive a strict FDR correction.However, MR was a hypothesis-driven approach, and it could be used to detect some causal relationships regardless of FDR adjusting when some biological evidence exists. Third, our findings might have been affected by weak instrument bias as we included a loose cutoff of exposure-related SNPs at a threshold of p<1×10–5, although we had excluded SNPs that had F-statistics less than 10 to avoid weak instrument bias, and the result based on exposure-related SNPs at genome-wide significance (p<5×10–8) should be considered with caution due to low sensitivity of IVs.	Had to go back to the original GWAS	Gut metabolites	family.Coriobacteriaceae.id.811	Alzheimer's disease	1.01	NA	95	0.983	1.038	0.46	NA	Calculated F-statistic of each exposure and removed SNPs with F-statistic < 10
1977124126	No	No	Yes	Investigating Casual Associations Among Gut Microbiota, Metabolites, and Neurodegenerative Diseases: A Mendelian Randomization Study	2022	Journal of Alzheimer’s Disease	10.3233/JAD-215411	Ning	Jin-Tai Yu	jintai yu@fudan.edu.cn.	Department of Neurology, Huashan Hospital, Fudan University, 12th Wulumuqi Zhong Road, Shanghai 200040, China	Our study aimed to evaluate potential causal relationships between gut microbiota, metabolites, and neurodegenerative diseases through Mendelian randomization (MR) approach.	Recent studies had explored that gut microbiota was associated with neurodegenerative diseases (including Alzheimer’s disease (AD), Parkinson’s disease (PD), and amyotrophic lateral sclerosis (ALS)) through the gut-brain axis, among which metabolic pathways played an important role. However, the underlying causality remained unclear.	Two-sample summary-level	Neurodegenerative diseases	Alzheimer's disease	Brain	NIA/Reagan criteria (exact or similar), Cases were intermediate or high likelihood by NIA/Reagan criteria with moderate to frequent amyloid plaques and neurofibrillary tangle (NFT) Braak stage of III-VI, NINCDS-ADRDA criteria and/or confirmed with MRI or autopsy	Late onset Alzheimer's disease (IGAP); Lambert 2013	25+	Both	25581	48466	17008	37154	Authors reference Jansen but the numbers match to the publication by Lambert so outcome data is unclear	case-control	European	Gut microbiome	family.Defluviitaleaceae.id.1924	Kurilshikov 2021	Range: 4-89	both	18340	18340	NA	healthy subjects	European (78%), East-Asian (4%), Admixed (1%), "Multiethnic" (7%), Middle East (3%), Hispanic (6%), AfroAmerican (0.6%)	Not discussed in MR but GWAS adjustments in Exposure_GWASs tab	HRC and 1000G	r-squared <0.001	Manually checked PhenoScanner and "secondary analysis" for specificity; MR-Egger, weighted mode, weighted median, simple median, MR-RAPS, and Cochran's Q for heterogeneity; leave-one-out; MR-PRESSO	1x10-05	Not discussed	Not discussed	Not discussed	NA	11	NA	31 loci (1431 SNPs) associated with microbial (binary and quantitative traits)	Different number of SNPs for each trait and utilisation of 1x10-5 p-value for instrument selection	Yes	Used http://cnsgenomics.com/shiny/mRnd/	Inverse variance weighted	MR Egger	Weighted mode	Weighted median	Simple median	MR Raps	Cochran's Q, leave-one-out, MR-PRESSO, MVMR	Calculated F-statistic of each exposure and removed SNPs with F-statistic < 10	R version 4.0.2	TwoSampleMR and MR-PRESSO	NA	No	Presented p<0.05 and then Benjamini and Hochberg FDR <0.05	SD (abundance)	Case/control	OR	1.012	NA	95	0.994	1.032	0.2	NA	NA	16S rRNA gene sequencing describes gut microbiota from genus to phylum level only, and metagenomic and multiomic approaches may offer opportunities to target gut microbiota composition at a more specific level, avoiding bias if species of more specific level associated with neurodegenerative diseases	Not discussed	Not discussed	First, most of the results did not survive a strict FDR correction.However, MR was a hypothesis-driven approach, and it could be used to detect some causal relationships regardless of FDR adjusting when some biological evidence exists. Third, our findings might have been affected by weak instrument bias as we included a loose cutoff of exposure-related SNPs at a threshold of p<1×10–5, although we had excluded SNPs that had F-statistics less than 10 to avoid weak instrument bias, and the result based on exposure-related SNPs at genome-wide significance (p<5×10–8) should be considered with caution due to low sensitivity of IVs.	Had to go back to the original GWAS	Gut metabolites	family.Defluviitaleaceae.id.1924	Alzheimer's disease	1.012	NA	95	0.994	1.032	0.2	NA	Calculated F-statistic of each exposure and removed SNPs with F-statistic < 10
1977124126	No	No	Yes	Investigating Casual Associations Among Gut Microbiota, Metabolites, and Neurodegenerative Diseases: A Mendelian Randomization Study	2022	Journal of Alzheimer’s Disease	10.3233/JAD-215411	Ning	Jin-Tai Yu	jintai yu@fudan.edu.cn.	Department of Neurology, Huashan Hospital, Fudan University, 12th Wulumuqi Zhong Road, Shanghai 200040, China	Our study aimed to evaluate potential causal relationships between gut microbiota, metabolites, and neurodegenerative diseases through Mendelian randomization (MR) approach.	Recent studies had explored that gut microbiota was associated with neurodegenerative diseases (including Alzheimer’s disease (AD), Parkinson’s disease (PD), and amyotrophic lateral sclerosis (ALS)) through the gut-brain axis, among which metabolic pathways played an important role. However, the underlying causality remained unclear.	Two-sample summary-level	Neurodegenerative diseases	Alzheimer's disease	Brain	NIA/Reagan criteria (exact or similar), Cases were intermediate or high likelihood by NIA/Reagan criteria with moderate to frequent amyloid plaques and neurofibrillary tangle (NFT) Braak stage of III-VI, NINCDS-ADRDA criteria and/or confirmed with MRI or autopsy	Late onset Alzheimer's disease (IGAP); Lambert 2013	25+	Both	25581	48466	17008	37154	Authors reference Jansen but the numbers match to the publication by Lambert so outcome data is unclear	case-control	European	Gut microbiome	family.Desulfovibrionaceae.id.3169	Kurilshikov 2021	Range: 4-89	both	18340	18340	NA	healthy subjects	European (78%), East-Asian (4%), Admixed (1%), "Multiethnic" (7%), Middle East (3%), Hispanic (6%), AfroAmerican (0.6%)	Not discussed in MR but GWAS adjustments in Exposure_GWASs tab	HRC and 1000G	r-squared <0.001	Manually checked PhenoScanner and "secondary analysis" for specificity; MR-Egger, weighted mode, weighted median, simple median, MR-RAPS, and Cochran's Q for heterogeneity; leave-one-out; MR-PRESSO	1x10-05	Not discussed	Not discussed	Not discussed	NA	10	NA	31 loci (1431 SNPs) associated with microbial (binary and quantitative traits)	Different number of SNPs for each trait and utilisation of 1x10-5 p-value for instrument selection	Yes	Used http://cnsgenomics.com/shiny/mRnd/	Inverse variance weighted	MR Egger	Weighted mode	Weighted median	Simple median	MR Raps	Cochran's Q, leave-one-out, MR-PRESSO, MVMR	Calculated F-statistic of each exposure and removed SNPs with F-statistic < 10	R version 4.0.2	TwoSampleMR and MR-PRESSO	NA	No	Presented p<0.05 and then Benjamini and Hochberg FDR <0.05	SD (abundance)	Case/control	OR	1.011	NA	95	0.989	1.034	0.33	NA	NA	16S rRNA gene sequencing describes gut microbiota from genus to phylum level only, and metagenomic and multiomic approaches may offer opportunities to target gut microbiota composition at a more specific level, avoiding bias if species of more specific level associated with neurodegenerative diseases	Not discussed	Not discussed	First, most of the results did not survive a strict FDR correction.However, MR was a hypothesis-driven approach, and it could be used to detect some causal relationships regardless of FDR adjusting when some biological evidence exists. Third, our findings might have been affected by weak instrument bias as we included a loose cutoff of exposure-related SNPs at a threshold of p<1×10–5, although we had excluded SNPs that had F-statistics less than 10 to avoid weak instrument bias, and the result based on exposure-related SNPs at genome-wide significance (p<5×10–8) should be considered with caution due to low sensitivity of IVs.	Had to go back to the original GWAS	Gut metabolites	family.Desulfovibrionaceae.id.3169	Alzheimer's disease	1.011	NA	95	0.989	1.034	0.33	NA	Calculated F-statistic of each exposure and removed SNPs with F-statistic < 10
1977124126	No	No	Yes	Investigating Casual Associations Among Gut Microbiota, Metabolites, and Neurodegenerative Diseases: A Mendelian Randomization Study	2022	Journal of Alzheimer’s Disease	10.3233/JAD-215411	Ning	Jin-Tai Yu	jintai yu@fudan.edu.cn.	Department of Neurology, Huashan Hospital, Fudan University, 12th Wulumuqi Zhong Road, Shanghai 200040, China	Our study aimed to evaluate potential causal relationships between gut microbiota, metabolites, and neurodegenerative diseases through Mendelian randomization (MR) approach.	Recent studies had explored that gut microbiota was associated with neurodegenerative diseases (including Alzheimer’s disease (AD), Parkinson’s disease (PD), and amyotrophic lateral sclerosis (ALS)) through the gut-brain axis, among which metabolic pathways played an important role. However, the underlying causality remained unclear.	Two-sample summary-level	Neurodegenerative diseases	Alzheimer's disease	Brain	NIA/Reagan criteria (exact or similar), Cases were intermediate or high likelihood by NIA/Reagan criteria with moderate to frequent amyloid plaques and neurofibrillary tangle (NFT) Braak stage of III-VI, NINCDS-ADRDA criteria and/or confirmed with MRI or autopsy	Late onset Alzheimer's disease (IGAP); Lambert 2013	25+	Both	25581	48466	17008	37154	Authors reference Jansen but the numbers match to the publication by Lambert so outcome data is unclear	case-control	European	Gut microbiome	family.Enterobacteriaceae.id.3469	Kurilshikov 2021	Range: 4-89	both	18340	18340	NA	healthy subjects	European (78%), East-Asian (4%), Admixed (1%), "Multiethnic" (7%), Middle East (3%), Hispanic (6%), AfroAmerican (0.6%)	Not discussed in MR but GWAS adjustments in Exposure_GWASs tab	HRC and 1000G	r-squared <0.001	Manually checked PhenoScanner and "secondary analysis" for specificity; MR-Egger, weighted mode, weighted median, simple median, MR-RAPS, and Cochran's Q for heterogeneity; leave-one-out; MR-PRESSO	1x10-05	Not discussed	Not discussed	Not discussed	NA	7	NA	31 loci (1431 SNPs) associated with microbial (binary and quantitative traits)	Different number of SNPs for each trait and utilisation of 1x10-5 p-value for instrument selection	Yes	Used http://cnsgenomics.com/shiny/mRnd/	Inverse variance weighted	MR Egger	Weighted mode	Weighted median	Simple median	MR Raps	Cochran's Q, leave-one-out, MR-PRESSO, MVMR	Calculated F-statistic of each exposure and removed SNPs with F-statistic < 10	R version 4.0.2	TwoSampleMR and MR-PRESSO	NA	No	Presented p<0.05 and then Benjamini and Hochberg FDR <0.05	SD (abundance)	Case/control	OR	0.993	NA	95	0.964	1.024	0.66	NA	NA	16S rRNA gene sequencing describes gut microbiota from genus to phylum level only, and metagenomic and multiomic approaches may offer opportunities to target gut microbiota composition at a more specific level, avoiding bias if species of more specific level associated with neurodegenerative diseases	Not discussed	Not discussed	First, most of the results did not survive a strict FDR correction.However, MR was a hypothesis-driven approach, and it could be used to detect some causal relationships regardless of FDR adjusting when some biological evidence exists. Third, our findings might have been affected by weak instrument bias as we included a loose cutoff of exposure-related SNPs at a threshold of p<1×10–5, although we had excluded SNPs that had F-statistics less than 10 to avoid weak instrument bias, and the result based on exposure-related SNPs at genome-wide significance (p<5×10–8) should be considered with caution due to low sensitivity of IVs.	Had to go back to the original GWAS	Gut metabolites	family.Enterobacteriaceae.id.3469	Alzheimer's disease	0.993	NA	95	0.964	1.024	0.66	NA	Calculated F-statistic of each exposure and removed SNPs with F-statistic < 10
1977124126	No	No	Yes	Investigating Casual Associations Among Gut Microbiota, Metabolites, and Neurodegenerative Diseases: A Mendelian Randomization Study	2022	Journal of Alzheimer’s Disease	10.3233/JAD-215411	Ning	Jin-Tai Yu	jintai yu@fudan.edu.cn.	Department of Neurology, Huashan Hospital, Fudan University, 12th Wulumuqi Zhong Road, Shanghai 200040, China	Our study aimed to evaluate potential causal relationships between gut microbiota, metabolites, and neurodegenerative diseases through Mendelian randomization (MR) approach.	Recent studies had explored that gut microbiota was associated with neurodegenerative diseases (including Alzheimer’s disease (AD), Parkinson’s disease (PD), and amyotrophic lateral sclerosis (ALS)) through the gut-brain axis, among which metabolic pathways played an important role. However, the underlying causality remained unclear.	Two-sample summary-level	Neurodegenerative diseases	Alzheimer's disease	Brain	NIA/Reagan criteria (exact or similar), Cases were intermediate or high likelihood by NIA/Reagan criteria with moderate to frequent amyloid plaques and neurofibrillary tangle (NFT) Braak stage of III-VI, NINCDS-ADRDA criteria and/or confirmed with MRI or autopsy	Late onset Alzheimer's disease (IGAP); Lambert 2013	25+	Both	25581	48466	17008	37154	Authors reference Jansen but the numbers match to the publication by Lambert so outcome data is unclear	case-control	European	Gut microbiome	family.Erysipelotrichaceae.id.2149	Kurilshikov 2021	Range: 4-89	both	18340	18340	NA	healthy subjects	European (78%), East-Asian (4%), Admixed (1%), "Multiethnic" (7%), Middle East (3%), Hispanic (6%), AfroAmerican (0.6%)	Not discussed in MR but GWAS adjustments in Exposure_GWASs tab	HRC and 1000G	r-squared <0.001	Manually checked PhenoScanner and "secondary analysis" for specificity; MR-Egger, weighted mode, weighted median, simple median, MR-RAPS, and Cochran's Q for heterogeneity; leave-one-out; MR-PRESSO	1x10-05	Not discussed	Not discussed	Not discussed	NA	13	NA	31 loci (1431 SNPs) associated with microbial (binary and quantitative traits)	Different number of SNPs for each trait and utilisation of 1x10-5 p-value for instrument selection	Yes	Used http://cnsgenomics.com/shiny/mRnd/	Inverse variance weighted	MR Egger	Weighted mode	Weighted median	Simple median	MR Raps	Cochran's Q, leave-one-out, MR-PRESSO, MVMR	Calculated F-statistic of each exposure and removed SNPs with F-statistic < 10	R version 4.0.2	TwoSampleMR and MR-PRESSO	NA	No	Presented p<0.05 and then Benjamini and Hochberg FDR <0.05	SD (abundance)	Case/control	OR	1.001	NA	95	0.976	1.026	0.95	NA	NA	16S rRNA gene sequencing describes gut microbiota from genus to phylum level only, and metagenomic and multiomic approaches may offer opportunities to target gut microbiota composition at a more specific level, avoiding bias if species of more specific level associated with neurodegenerative diseases	Not discussed	Not discussed	First, most of the results did not survive a strict FDR correction.However, MR was a hypothesis-driven approach, and it could be used to detect some causal relationships regardless of FDR adjusting when some biological evidence exists. Third, our findings might have been affected by weak instrument bias as we included a loose cutoff of exposure-related SNPs at a threshold of p<1×10–5, although we had excluded SNPs that had F-statistics less than 10 to avoid weak instrument bias, and the result based on exposure-related SNPs at genome-wide significance (p<5×10–8) should be considered with caution due to low sensitivity of IVs.	Had to go back to the original GWAS	Gut metabolites	family.Erysipelotrichaceae.id.2149	Alzheimer's disease	1.001	NA	95	0.976	1.026	0.95	NA	Calculated F-statistic of each exposure and removed SNPs with F-statistic < 10
1977124126	No	No	Yes	Investigating Casual Associations Among Gut Microbiota, Metabolites, and Neurodegenerative Diseases: A Mendelian Randomization Study	2022	Journal of Alzheimer’s Disease	10.3233/JAD-215411	Ning	Jin-Tai Yu	jintai yu@fudan.edu.cn.	Department of Neurology, Huashan Hospital, Fudan University, 12th Wulumuqi Zhong Road, Shanghai 200040, China	Our study aimed to evaluate potential causal relationships between gut microbiota, metabolites, and neurodegenerative diseases through Mendelian randomization (MR) approach.	Recent studies had explored that gut microbiota was associated with neurodegenerative diseases (including Alzheimer’s disease (AD), Parkinson’s disease (PD), and amyotrophic lateral sclerosis (ALS)) through the gut-brain axis, among which metabolic pathways played an important role. However, the underlying causality remained unclear.	Two-sample summary-level	Neurodegenerative diseases	Alzheimer's disease	Brain	NIA/Reagan criteria (exact or similar), Cases were intermediate or high likelihood by NIA/Reagan criteria with moderate to frequent amyloid plaques and neurofibrillary tangle (NFT) Braak stage of III-VI, NINCDS-ADRDA criteria and/or confirmed with MRI or autopsy	Late onset Alzheimer's disease (IGAP); Lambert 2013	25+	Both	25581	48466	17008	37154	Authors reference Jansen but the numbers match to the publication by Lambert so outcome data is unclear	case-control	European	Gut microbiome	family.FamilyXI.id.1936	Kurilshikov 2021	Range: 4-89	both	18340	18340	NA	healthy subjects	European (78%), East-Asian (4%), Admixed (1%), "Multiethnic" (7%), Middle East (3%), Hispanic (6%), AfroAmerican (0.6%)	Not discussed in MR but GWAS adjustments in Exposure_GWASs tab	HRC and 1000G	r-squared <0.001	Manually checked PhenoScanner and "secondary analysis" for specificity; MR-Egger, weighted mode, weighted median, simple median, MR-RAPS, and Cochran's Q for heterogeneity; leave-one-out; MR-PRESSO	1x10-05	Not discussed	Not discussed	Not discussed	NA	8	NA	31 loci (1431 SNPs) associated with microbial (binary and quantitative traits)	Different number of SNPs for each trait and utilisation of 1x10-5 p-value for instrument selection	Yes	Used http://cnsgenomics.com/shiny/mRnd/	Inverse variance weighted	MR Egger	Weighted mode	Weighted median	Simple median	MR Raps	Cochran's Q, leave-one-out, MR-PRESSO, MVMR	Calculated F-statistic of each exposure and removed SNPs with F-statistic < 10	R version 4.0.2	TwoSampleMR and MR-PRESSO	NA	No	Presented p<0.05 and then Benjamini and Hochberg FDR <0.05	SD (abundance)	Case/control	OR	1.002	NA	95	0.982	1.022	0.86	NA	NA	16S rRNA gene sequencing describes gut microbiota from genus to phylum level only, and metagenomic and multiomic approaches may offer opportunities to target gut microbiota composition at a more specific level, avoiding bias if species of more specific level associated with neurodegenerative diseases	Not discussed	Not discussed	First, most of the results did not survive a strict FDR correction.However, MR was a hypothesis-driven approach, and it could be used to detect some causal relationships regardless of FDR adjusting when some biological evidence exists. Third, our findings might have been affected by weak instrument bias as we included a loose cutoff of exposure-related SNPs at a threshold of p<1×10–5, although we had excluded SNPs that had F-statistics less than 10 to avoid weak instrument bias, and the result based on exposure-related SNPs at genome-wide significance (p<5×10–8) should be considered with caution due to low sensitivity of IVs.	Had to go back to the original GWAS	Gut metabolites	family.FamilyXI.id.1936	Alzheimer's disease	1.002	NA	95	0.982	1.022	0.86	NA	Calculated F-statistic of each exposure and removed SNPs with F-statistic < 10
1977124126	No	No	Yes	Investigating Casual Associations Among Gut Microbiota, Metabolites, and Neurodegenerative Diseases: A Mendelian Randomization Study	2022	Journal of Alzheimer’s Disease	10.3233/JAD-215411	Ning	Jin-Tai Yu	jintai yu@fudan.edu.cn.	Department of Neurology, Huashan Hospital, Fudan University, 12th Wulumuqi Zhong Road, Shanghai 200040, China	Our study aimed to evaluate potential causal relationships between gut microbiota, metabolites, and neurodegenerative diseases through Mendelian randomization (MR) approach.	Recent studies had explored that gut microbiota was associated with neurodegenerative diseases (including Alzheimer’s disease (AD), Parkinson’s disease (PD), and amyotrophic lateral sclerosis (ALS)) through the gut-brain axis, among which metabolic pathways played an important role. However, the underlying causality remained unclear.	Two-sample summary-level	Neurodegenerative diseases	Alzheimer's disease	Brain	NIA/Reagan criteria (exact or similar), Cases were intermediate or high likelihood by NIA/Reagan criteria with moderate to frequent amyloid plaques and neurofibrillary tangle (NFT) Braak stage of III-VI, NINCDS-ADRDA criteria and/or confirmed with MRI or autopsy	Late onset Alzheimer's disease (IGAP); Lambert 2013	25+	Both	25581	48466	17008	37154	Authors reference Jansen but the numbers match to the publication by Lambert so outcome data is unclear	case-control	European	Gut microbiome	family.FamilyXIII.id.1957	Kurilshikov 2021	Range: 4-89	both	18340	18340	NA	healthy subjects	European (78%), East-Asian (4%), Admixed (1%), "Multiethnic" (7%), Middle East (3%), Hispanic (6%), AfroAmerican (0.6%)	Not discussed in MR but GWAS adjustments in Exposure_GWASs tab	HRC and 1000G	r-squared <0.001	Manually checked PhenoScanner and "secondary analysis" for specificity; MR-Egger, weighted mode, weighted median, simple median, MR-RAPS, and Cochran's Q for heterogeneity; leave-one-out; MR-PRESSO	1x10-05	Not discussed	Not discussed	Not discussed	NA	11	NA	31 loci (1431 SNPs) associated with microbial (binary and quantitative traits)	Different number of SNPs for each trait and utilisation of 1x10-5 p-value for instrument selection	Yes	Used http://cnsgenomics.com/shiny/mRnd/	Inverse variance weighted	MR Egger	Weighted mode	Weighted median	Simple median	MR Raps	Cochran's Q, leave-one-out, MR-PRESSO, MVMR	Calculated F-statistic of each exposure and removed SNPs with F-statistic < 10	R version 4.0.2	TwoSampleMR and MR-PRESSO	NA	No	Presented p<0.05 and then Benjamini and Hochberg FDR <0.05	SD (abundance)	Case/control	OR	0.996	NA	95	0.969	1.024	0.78	NA	NA	16S rRNA gene sequencing describes gut microbiota from genus to phylum level only, and metagenomic and multiomic approaches may offer opportunities to target gut microbiota composition at a more specific level, avoiding bias if species of more specific level associated with neurodegenerative diseases	Not discussed	Not discussed	First, most of the results did not survive a strict FDR correction.However, MR was a hypothesis-driven approach, and it could be used to detect some causal relationships regardless of FDR adjusting when some biological evidence exists. Third, our findings might have been affected by weak instrument bias as we included a loose cutoff of exposure-related SNPs at a threshold of p<1×10–5, although we had excluded SNPs that had F-statistics less than 10 to avoid weak instrument bias, and the result based on exposure-related SNPs at genome-wide significance (p<5×10–8) should be considered with caution due to low sensitivity of IVs.	Had to go back to the original GWAS	Gut metabolites	family.FamilyXIII.id.1957	Alzheimer's disease	0.996	NA	95	0.969	1.024	0.78	NA	Calculated F-statistic of each exposure and removed SNPs with F-statistic < 10
1977124126	No	No	Yes	Investigating Casual Associations Among Gut Microbiota, Metabolites, and Neurodegenerative Diseases: A Mendelian Randomization Study	2022	Journal of Alzheimer’s Disease	10.3233/JAD-215411	Ning	Jin-Tai Yu	jintai yu@fudan.edu.cn.	Department of Neurology, Huashan Hospital, Fudan University, 12th Wulumuqi Zhong Road, Shanghai 200040, China	Our study aimed to evaluate potential causal relationships between gut microbiota, metabolites, and neurodegenerative diseases through Mendelian randomization (MR) approach.	Recent studies had explored that gut microbiota was associated with neurodegenerative diseases (including Alzheimer’s disease (AD), Parkinson’s disease (PD), and amyotrophic lateral sclerosis (ALS)) through the gut-brain axis, among which metabolic pathways played an important role. However, the underlying causality remained unclear.	Two-sample summary-level	Neurodegenerative diseases	Alzheimer's disease	Brain	NIA/Reagan criteria (exact or similar), Cases were intermediate or high likelihood by NIA/Reagan criteria with moderate to frequent amyloid plaques and neurofibrillary tangle (NFT) Braak stage of III-VI, NINCDS-ADRDA criteria and/or confirmed with MRI or autopsy	Late onset Alzheimer's disease (IGAP); Lambert 2013	25+	Both	25581	48466	17008	37154	Authors reference Jansen but the numbers match to the publication by Lambert so outcome data is unclear	case-control	European	Gut microbiome	family.Lachnospiraceae.id.1987	Kurilshikov 2021	Range: 4-89	both	18340	18340	NA	healthy subjects	European (78%), East-Asian (4%), Admixed (1%), "Multiethnic" (7%), Middle East (3%), Hispanic (6%), AfroAmerican (0.6%)	Not discussed in MR but GWAS adjustments in Exposure_GWASs tab	HRC and 1000G	r-squared <0.001	Manually checked PhenoScanner and "secondary analysis" for specificity; MR-Egger, weighted mode, weighted median, simple median, MR-RAPS, and Cochran's Q for heterogeneity; leave-one-out; MR-PRESSO	1x10-05	Not discussed	Not discussed	Not discussed	NA	17	NA	31 loci (1431 SNPs) associated with microbial (binary and quantitative traits)	Different number of SNPs for each trait and utilisation of 1x10-5 p-value for instrument selection	Yes	Used http://cnsgenomics.com/shiny/mRnd/	Inverse variance weighted	MR Egger	Weighted mode	Weighted median	Simple median	MR Raps	Cochran's Q, leave-one-out, MR-PRESSO, MVMR	Calculated F-statistic of each exposure and removed SNPs with F-statistic < 10	R version 4.0.2	TwoSampleMR and MR-PRESSO	NA	No	Presented p<0.05 and then Benjamini and Hochberg FDR <0.05	SD (abundance)	Case/control	OR	0.999	NA	95	0.978	1.02	0.9	NA	NA	16S rRNA gene sequencing describes gut microbiota from genus to phylum level only, and metagenomic and multiomic approaches may offer opportunities to target gut microbiota composition at a more specific level, avoiding bias if species of more specific level associated with neurodegenerative diseases	Not discussed	Not discussed	First, most of the results did not survive a strict FDR correction.However, MR was a hypothesis-driven approach, and it could be used to detect some causal relationships regardless of FDR adjusting when some biological evidence exists. Third, our findings might have been affected by weak instrument bias as we included a loose cutoff of exposure-related SNPs at a threshold of p<1×10–5, although we had excluded SNPs that had F-statistics less than 10 to avoid weak instrument bias, and the result based on exposure-related SNPs at genome-wide significance (p<5×10–8) should be considered with caution due to low sensitivity of IVs.	Had to go back to the original GWAS	Gut metabolites	family.Lachnospiraceae.id.1987	Alzheimer's disease	0.999	NA	95	0.978	1.02	0.9	NA	Calculated F-statistic of each exposure and removed SNPs with F-statistic < 10
1977124126	No	No	Yes	Investigating Casual Associations Among Gut Microbiota, Metabolites, and Neurodegenerative Diseases: A Mendelian Randomization Study	2022	Journal of Alzheimer’s Disease	10.3233/JAD-215411	Ning	Jin-Tai Yu	jintai yu@fudan.edu.cn.	Department of Neurology, Huashan Hospital, Fudan University, 12th Wulumuqi Zhong Road, Shanghai 200040, China	Our study aimed to evaluate potential causal relationships between gut microbiota, metabolites, and neurodegenerative diseases through Mendelian randomization (MR) approach.	Recent studies had explored that gut microbiota was associated with neurodegenerative diseases (including Alzheimer’s disease (AD), Parkinson’s disease (PD), and amyotrophic lateral sclerosis (ALS)) through the gut-brain axis, among which metabolic pathways played an important role. However, the underlying causality remained unclear.	Two-sample summary-level	Neurodegenerative diseases	Alzheimer's disease	Brain	NIA/Reagan criteria (exact or similar), Cases were intermediate or high likelihood by NIA/Reagan criteria with moderate to frequent amyloid plaques and neurofibrillary tangle (NFT) Braak stage of III-VI, NINCDS-ADRDA criteria and/or confirmed with MRI or autopsy	Late onset Alzheimer's disease (IGAP); Lambert 2013	25+	Both	25581	48466	17008	37154	Authors reference Jansen but the numbers match to the publication by Lambert so outcome data is unclear	case-control	European	Gut microbiome	family.Lactobacillaceae.id.1836	Kurilshikov 2021	Range: 4-89	both	18340	18340	NA	healthy subjects	European (78%), East-Asian (4%), Admixed (1%), "Multiethnic" (7%), Middle East (3%), Hispanic (6%), AfroAmerican (0.6%)	Not discussed in MR but GWAS adjustments in Exposure_GWASs tab	HRC and 1000G	r-squared <0.001	Manually checked PhenoScanner and "secondary analysis" for specificity; MR-Egger, weighted mode, weighted median, simple median, MR-RAPS, and Cochran's Q for heterogeneity; leave-one-out; MR-PRESSO	1x10-05	Not discussed	Not discussed	Not discussed	NA	9	NA	31 loci (1431 SNPs) associated with microbial (binary and quantitative traits)	Different number of SNPs for each trait and utilisation of 1x10-5 p-value for instrument selection	Yes	Used http://cnsgenomics.com/shiny/mRnd/	Inverse variance weighted	MR Egger	Weighted mode	Weighted median	Simple median	MR Raps	Cochran's Q, leave-one-out, MR-PRESSO, MVMR	Calculated F-statistic of each exposure and removed SNPs with F-statistic < 10	R version 4.0.2	TwoSampleMR and MR-PRESSO	NA	No	Presented p<0.05 and then Benjamini and Hochberg FDR <0.05	SD (abundance)	Case/control	OR	1.027	NA	95	1.006	1.05	0.01	FDR	0.486	16S rRNA gene sequencing describes gut microbiota from genus to phylum level only, and metagenomic and multiomic approaches may offer opportunities to target gut microbiota composition at a more specific level, avoiding bias if species of more specific level associated with neurodegenerative diseases	Not discussed	Not discussed	First, most of the results did not survive a strict FDR correction.However, MR was a hypothesis-driven approach, and it could be used to detect some causal relationships regardless of FDR adjusting when some biological evidence exists. Third, our findings might have been affected by weak instrument bias as we included a loose cutoff of exposure-related SNPs at a threshold of p<1×10–5, although we had excluded SNPs that had F-statistics less than 10 to avoid weak instrument bias, and the result based on exposure-related SNPs at genome-wide significance (p<5×10–8) should be considered with caution due to low sensitivity of IVs.	Had to go back to the original GWAS	Gut metabolites	family.Lactobacillaceae.id.1836	Alzheimer's disease	1.027	NA	95	1.006	1.05	0.01	NA	Calculated F-statistic of each exposure and removed SNPs with F-statistic < 10
1977124126	No	No	Yes	Investigating Casual Associations Among Gut Microbiota, Metabolites, and Neurodegenerative Diseases: A Mendelian Randomization Study	2022	Journal of Alzheimer’s Disease	10.3233/JAD-215411	Ning	Jin-Tai Yu	jintai yu@fudan.edu.cn.	Department of Neurology, Huashan Hospital, Fudan University, 12th Wulumuqi Zhong Road, Shanghai 200040, China	Our study aimed to evaluate potential causal relationships between gut microbiota, metabolites, and neurodegenerative diseases through Mendelian randomization (MR) approach.	Recent studies had explored that gut microbiota was associated with neurodegenerative diseases (including Alzheimer’s disease (AD), Parkinson’s disease (PD), and amyotrophic lateral sclerosis (ALS)) through the gut-brain axis, among which metabolic pathways played an important role. However, the underlying causality remained unclear.	Two-sample summary-level	Neurodegenerative diseases	Alzheimer's disease	Brain	NIA/Reagan criteria (exact or similar), Cases were intermediate or high likelihood by NIA/Reagan criteria with moderate to frequent amyloid plaques and neurofibrillary tangle (NFT) Braak stage of III-VI, NINCDS-ADRDA criteria and/or confirmed with MRI or autopsy	Late onset Alzheimer's disease (IGAP); Lambert 2013	25+	Both	25581	48466	17008	37154	Authors reference Jansen but the numbers match to the publication by Lambert so outcome data is unclear	case-control	European	Gut microbiome	family.Methanobacteriaceae.id.121	Kurilshikov 2021	Range: 4-89	both	18340	18340	NA	healthy subjects	European (78%), East-Asian (4%), Admixed (1%), "Multiethnic" (7%), Middle East (3%), Hispanic (6%), AfroAmerican (0.6%)	Not discussed in MR but GWAS adjustments in Exposure_GWASs tab	HRC and 1000G	r-squared <0.001	Manually checked PhenoScanner and "secondary analysis" for specificity; MR-Egger, weighted mode, weighted median, simple median, MR-RAPS, and Cochran's Q for heterogeneity; leave-one-out; MR-PRESSO	1x10-05	Not discussed	Not discussed	Not discussed	NA	10	NA	31 loci (1431 SNPs) associated with microbial (binary and quantitative traits)	Different number of SNPs for each trait and utilisation of 1x10-5 p-value for instrument selection	Yes	Used http://cnsgenomics.com/shiny/mRnd/	Inverse variance weighted	MR Egger	Weighted mode	Weighted median	Simple median	MR Raps	Cochran's Q, leave-one-out, MR-PRESSO, MVMR	Calculated F-statistic of each exposure and removed SNPs with F-statistic < 10	R version 4.0.2	TwoSampleMR and MR-PRESSO	NA	No	Presented p<0.05 and then Benjamini and Hochberg FDR <0.05	SD (abundance)	Case/control	OR	0.994	NA	95	0.981	1.007	0.34	NA	NA	16S rRNA gene sequencing describes gut microbiota from genus to phylum level only, and metagenomic and multiomic approaches may offer opportunities to target gut microbiota composition at a more specific level, avoiding bias if species of more specific level associated with neurodegenerative diseases	Not discussed	Not discussed	First, most of the results did not survive a strict FDR correction.However, MR was a hypothesis-driven approach, and it could be used to detect some causal relationships regardless of FDR adjusting when some biological evidence exists. Third, our findings might have been affected by weak instrument bias as we included a loose cutoff of exposure-related SNPs at a threshold of p<1×10–5, although we had excluded SNPs that had F-statistics less than 10 to avoid weak instrument bias, and the result based on exposure-related SNPs at genome-wide significance (p<5×10–8) should be considered with caution due to low sensitivity of IVs.	Had to go back to the original GWAS	Gut metabolites	family.Methanobacteriaceae.id.121	Alzheimer's disease	0.994	NA	95	0.981	1.007	0.34	NA	Calculated F-statistic of each exposure and removed SNPs with F-statistic < 10
1977124126	No	No	Yes	Investigating Casual Associations Among Gut Microbiota, Metabolites, and Neurodegenerative Diseases: A Mendelian Randomization Study	2022	Journal of Alzheimer’s Disease	10.3233/JAD-215411	Ning	Jin-Tai Yu	jintai yu@fudan.edu.cn.	Department of Neurology, Huashan Hospital, Fudan University, 12th Wulumuqi Zhong Road, Shanghai 200040, China	Our study aimed to evaluate potential causal relationships between gut microbiota, metabolites, and neurodegenerative diseases through Mendelian randomization (MR) approach.	Recent studies had explored that gut microbiota was associated with neurodegenerative diseases (including Alzheimer’s disease (AD), Parkinson’s disease (PD), and amyotrophic lateral sclerosis (ALS)) through the gut-brain axis, among which metabolic pathways played an important role. However, the underlying causality remained unclear.	Two-sample summary-level	Neurodegenerative diseases	Alzheimer's disease	Brain	NIA/Reagan criteria (exact or similar), Cases were intermediate or high likelihood by NIA/Reagan criteria with moderate to frequent amyloid plaques and neurofibrillary tangle (NFT) Braak stage of III-VI, NINCDS-ADRDA criteria and/or confirmed with MRI or autopsy	Late onset Alzheimer's disease (IGAP); Lambert 2013	25+	Both	25581	48466	17008	37154	Authors reference Jansen but the numbers match to the publication by Lambert so outcome data is unclear	case-control	European	Gut microbiome	family.Oxalobacteraceae.id.2966	Kurilshikov 2021	Range: 4-89	both	18340	18340	NA	healthy subjects	European (78%), East-Asian (4%), Admixed (1%), "Multiethnic" (7%), Middle East (3%), Hispanic (6%), AfroAmerican (0.6%)	Not discussed in MR but GWAS adjustments in Exposure_GWASs tab	HRC and 1000G	r-squared <0.001	Manually checked PhenoScanner and "secondary analysis" for specificity; MR-Egger, weighted mode, weighted median, simple median, MR-RAPS, and Cochran's Q for heterogeneity; leave-one-out; MR-PRESSO	1x10-05	Not discussed	Not discussed	Not discussed	NA	14	NA	31 loci (1431 SNPs) associated with microbial (binary and quantitative traits)	Different number of SNPs for each trait and utilisation of 1x10-5 p-value for instrument selection	Yes	Used http://cnsgenomics.com/shiny/mRnd/	Inverse variance weighted	MR Egger	Weighted mode	Weighted median	Simple median	MR Raps	Cochran's Q, leave-one-out, MR-PRESSO, MVMR	Calculated F-statistic of each exposure and removed SNPs with F-statistic < 10	R version 4.0.2	TwoSampleMR and MR-PRESSO	NA	No	Presented p<0.05 and then Benjamini and Hochberg FDR <0.05	SD (abundance)	Case/control	OR	1.002	NA	95	0.989	1.014	0.8	NA	NA	16S rRNA gene sequencing describes gut microbiota from genus to phylum level only, and metagenomic and multiomic approaches may offer opportunities to target gut microbiota composition at a more specific level, avoiding bias if species of more specific level associated with neurodegenerative diseases	Not discussed	Not discussed	First, most of the results did not survive a strict FDR correction.However, MR was a hypothesis-driven approach, and it could be used to detect some causal relationships regardless of FDR adjusting when some biological evidence exists. Third, our findings might have been affected by weak instrument bias as we included a loose cutoff of exposure-related SNPs at a threshold of p<1×10–5, although we had excluded SNPs that had F-statistics less than 10 to avoid weak instrument bias, and the result based on exposure-related SNPs at genome-wide significance (p<5×10–8) should be considered with caution due to low sensitivity of IVs.	Had to go back to the original GWAS	Gut metabolites	family.Oxalobacteraceae.id.2966	Alzheimer's disease	1.002	NA	95	0.989	1.014	0.8	NA	Calculated F-statistic of each exposure and removed SNPs with F-statistic < 10
1977124126	No	No	Yes	Investigating Casual Associations Among Gut Microbiota, Metabolites, and Neurodegenerative Diseases: A Mendelian Randomization Study	2022	Journal of Alzheimer’s Disease	10.3233/JAD-215411	Ning	Jin-Tai Yu	jintai yu@fudan.edu.cn.	Department of Neurology, Huashan Hospital, Fudan University, 12th Wulumuqi Zhong Road, Shanghai 200040, China	Our study aimed to evaluate potential causal relationships between gut microbiota, metabolites, and neurodegenerative diseases through Mendelian randomization (MR) approach.	Recent studies had explored that gut microbiota was associated with neurodegenerative diseases (including Alzheimer’s disease (AD), Parkinson’s disease (PD), and amyotrophic lateral sclerosis (ALS)) through the gut-brain axis, among which metabolic pathways played an important role. However, the underlying causality remained unclear.	Two-sample summary-level	Neurodegenerative diseases	Alzheimer's disease	Brain	NIA/Reagan criteria (exact or similar), Cases were intermediate or high likelihood by NIA/Reagan criteria with moderate to frequent amyloid plaques and neurofibrillary tangle (NFT) Braak stage of III-VI, NINCDS-ADRDA criteria and/or confirmed with MRI or autopsy	Late onset Alzheimer's disease (IGAP); Lambert 2013	25+	Both	25581	48466	17008	37154	Authors reference Jansen but the numbers match to the publication by Lambert so outcome data is unclear	case-control	European	Gut microbiome	family.Pasteurellaceae.id.3689	Kurilshikov 2021	Range: 4-89	both	18340	18340	NA	healthy subjects	European (78%), East-Asian (4%), Admixed (1%), "Multiethnic" (7%), Middle East (3%), Hispanic (6%), AfroAmerican (0.6%)	Not discussed in MR but GWAS adjustments in Exposure_GWASs tab	HRC and 1000G	r-squared <0.001	Manually checked PhenoScanner and "secondary analysis" for specificity; MR-Egger, weighted mode, weighted median, simple median, MR-RAPS, and Cochran's Q for heterogeneity; leave-one-out; MR-PRESSO	1x10-05	Not discussed	Not discussed	Not discussed	NA	14	NA	31 loci (1431 SNPs) associated with microbial (binary and quantitative traits)	Different number of SNPs for each trait and utilisation of 1x10-5 p-value for instrument selection	Yes	Used http://cnsgenomics.com/shiny/mRnd/	Inverse variance weighted	MR Egger	Weighted mode	Weighted median	Simple median	MR Raps	Cochran's Q, leave-one-out, MR-PRESSO, MVMR	Calculated F-statistic of each exposure and removed SNPs with F-statistic < 10	R version 4.0.2	TwoSampleMR and MR-PRESSO	NA	No	Presented p<0.05 and then Benjamini and Hochberg FDR <0.05	SD (abundance)	Case/control	OR	1.008	NA	95	0.988	1.028	0.45	NA	NA	16S rRNA gene sequencing describes gut microbiota from genus to phylum level only, and metagenomic and multiomic approaches may offer opportunities to target gut microbiota composition at a more specific level, avoiding bias if species of more specific level associated with neurodegenerative diseases	Not discussed	Not discussed	First, most of the results did not survive a strict FDR correction.However, MR was a hypothesis-driven approach, and it could be used to detect some causal relationships regardless of FDR adjusting when some biological evidence exists. Third, our findings might have been affected by weak instrument bias as we included a loose cutoff of exposure-related SNPs at a threshold of p<1×10–5, although we had excluded SNPs that had F-statistics less than 10 to avoid weak instrument bias, and the result based on exposure-related SNPs at genome-wide significance (p<5×10–8) should be considered with caution due to low sensitivity of IVs.	Had to go back to the original GWAS	Gut metabolites	family.Pasteurellaceae.id.3689	Alzheimer's disease	1.008	NA	95	0.988	1.028	0.45	NA	Calculated F-statistic of each exposure and removed SNPs with F-statistic < 10
1977124126	No	No	Yes	Investigating Casual Associations Among Gut Microbiota, Metabolites, and Neurodegenerative Diseases: A Mendelian Randomization Study	2022	Journal of Alzheimer’s Disease	10.3233/JAD-215411	Ning	Jin-Tai Yu	jintai yu@fudan.edu.cn.	Department of Neurology, Huashan Hospital, Fudan University, 12th Wulumuqi Zhong Road, Shanghai 200040, China	Our study aimed to evaluate potential causal relationships between gut microbiota, metabolites, and neurodegenerative diseases through Mendelian randomization (MR) approach.	Recent studies had explored that gut microbiota was associated with neurodegenerative diseases (including Alzheimer’s disease (AD), Parkinson’s disease (PD), and amyotrophic lateral sclerosis (ALS)) through the gut-brain axis, among which metabolic pathways played an important role. However, the underlying causality remained unclear.	Two-sample summary-level	Neurodegenerative diseases	Alzheimer's disease	Brain	NIA/Reagan criteria (exact or similar), Cases were intermediate or high likelihood by NIA/Reagan criteria with moderate to frequent amyloid plaques and neurofibrillary tangle (NFT) Braak stage of III-VI, NINCDS-ADRDA criteria and/or confirmed with MRI or autopsy	Late onset Alzheimer's disease (IGAP); Lambert 2013	25+	Both	25581	48466	17008	37154	Authors reference Jansen but the numbers match to the publication by Lambert so outcome data is unclear	case-control	European	Gut microbiome	family.Peptococcaceae.id.2024	Kurilshikov 2021	Range: 4-89	both	18340	18340	NA	healthy subjects	European (78%), East-Asian (4%), Admixed (1%), "Multiethnic" (7%), Middle East (3%), Hispanic (6%), AfroAmerican (0.6%)	Not discussed in MR but GWAS adjustments in Exposure_GWASs tab	HRC and 1000G	r-squared <0.001	Manually checked PhenoScanner and "secondary analysis" for specificity; MR-Egger, weighted mode, weighted median, simple median, MR-RAPS, and Cochran's Q for heterogeneity; leave-one-out; MR-PRESSO	1x10-05	Not discussed	Not discussed	Not discussed	NA	9	NA	31 loci (1431 SNPs) associated with microbial (binary and quantitative traits)	Different number of SNPs for each trait and utilisation of 1x10-5 p-value for instrument selection	Yes	Used http://cnsgenomics.com/shiny/mRnd/	Inverse variance weighted	MR Egger	Weighted mode	Weighted median	Simple median	MR Raps	Cochran's Q, leave-one-out, MR-PRESSO, MVMR	Calculated F-statistic of each exposure and removed SNPs with F-statistic < 10	R version 4.0.2	TwoSampleMR and MR-PRESSO	NA	No	Presented p<0.05 and then Benjamini and Hochberg FDR <0.05	SD (abundance)	Case/control	OR	0.992	NA	95	0.971	1.013	0.45	NA	NA	16S rRNA gene sequencing describes gut microbiota from genus to phylum level only, and metagenomic and multiomic approaches may offer opportunities to target gut microbiota composition at a more specific level, avoiding bias if species of more specific level associated with neurodegenerative diseases	Not discussed	Not discussed	First, most of the results did not survive a strict FDR correction.However, MR was a hypothesis-driven approach, and it could be used to detect some causal relationships regardless of FDR adjusting when some biological evidence exists. Third, our findings might have been affected by weak instrument bias as we included a loose cutoff of exposure-related SNPs at a threshold of p<1×10–5, although we had excluded SNPs that had F-statistics less than 10 to avoid weak instrument bias, and the result based on exposure-related SNPs at genome-wide significance (p<5×10–8) should be considered with caution due to low sensitivity of IVs.	Had to go back to the original GWAS	Gut metabolites	family.Peptococcaceae.id.2024	Alzheimer's disease	0.992	NA	95	0.971	1.013	0.45	NA	Calculated F-statistic of each exposure and removed SNPs with F-statistic < 10
1977124126	No	No	Yes	Investigating Casual Associations Among Gut Microbiota, Metabolites, and Neurodegenerative Diseases: A Mendelian Randomization Study	2022	Journal of Alzheimer’s Disease	10.3233/JAD-215411	Ning	Jin-Tai Yu	jintai yu@fudan.edu.cn.	Department of Neurology, Huashan Hospital, Fudan University, 12th Wulumuqi Zhong Road, Shanghai 200040, China	Our study aimed to evaluate potential causal relationships between gut microbiota, metabolites, and neurodegenerative diseases through Mendelian randomization (MR) approach.	Recent studies had explored that gut microbiota was associated with neurodegenerative diseases (including Alzheimer’s disease (AD), Parkinson’s disease (PD), and amyotrophic lateral sclerosis (ALS)) through the gut-brain axis, among which metabolic pathways played an important role. However, the underlying causality remained unclear.	Two-sample summary-level	Neurodegenerative diseases	Alzheimer's disease	Brain	NIA/Reagan criteria (exact or similar), Cases were intermediate or high likelihood by NIA/Reagan criteria with moderate to frequent amyloid plaques and neurofibrillary tangle (NFT) Braak stage of III-VI, NINCDS-ADRDA criteria and/or confirmed with MRI or autopsy	Late onset Alzheimer's disease (IGAP); Lambert 2013	25+	Both	25581	48466	17008	37154	Authors reference Jansen but the numbers match to the publication by Lambert so outcome data is unclear	case-control	European	Gut microbiome	family.Peptostreptococcaceae.id.2042	Kurilshikov 2021	Range: 4-89	both	18340	18340	NA	healthy subjects	European (78%), East-Asian (4%), Admixed (1%), "Multiethnic" (7%), Middle East (3%), Hispanic (6%), AfroAmerican (0.6%)	Not discussed in MR but GWAS adjustments in Exposure_GWASs tab	HRC and 1000G	r-squared <0.001	Manually checked PhenoScanner and "secondary analysis" for specificity; MR-Egger, weighted mode, weighted median, simple median, MR-RAPS, and Cochran's Q for heterogeneity; leave-one-out; MR-PRESSO	1x10-05	Not discussed	Not discussed	Not discussed	NA	14	NA	31 loci (1431 SNPs) associated with microbial (binary and quantitative traits)	Different number of SNPs for each trait and utilisation of 1x10-5 p-value for instrument selection	Yes	Used http://cnsgenomics.com/shiny/mRnd/	Inverse variance weighted	MR Egger	Weighted mode	Weighted median	Simple median	MR Raps	Cochran's Q, leave-one-out, MR-PRESSO, MVMR	Calculated F-statistic of each exposure and removed SNPs with F-statistic < 10	R version 4.0.2	TwoSampleMR and MR-PRESSO	NA	No	Presented p<0.05 and then Benjamini and Hochberg FDR <0.05	SD (abundance)	Case/control	OR	0.998	NA	95	0.976	1.022	0.9	NA	NA	16S rRNA gene sequencing describes gut microbiota from genus to phylum level only, and metagenomic and multiomic approaches may offer opportunities to target gut microbiota composition at a more specific level, avoiding bias if species of more specific level associated with neurodegenerative diseases	Not discussed	Not discussed	First, most of the results did not survive a strict FDR correction.However, MR was a hypothesis-driven approach, and it could be used to detect some causal relationships regardless of FDR adjusting when some biological evidence exists. Third, our findings might have been affected by weak instrument bias as we included a loose cutoff of exposure-related SNPs at a threshold of p<1×10–5, although we had excluded SNPs that had F-statistics less than 10 to avoid weak instrument bias, and the result based on exposure-related SNPs at genome-wide significance (p<5×10–8) should be considered with caution due to low sensitivity of IVs.	Had to go back to the original GWAS	Gut metabolites	family.Peptostreptococcaceae.id.2042	Alzheimer's disease	0.998	NA	95	0.976	1.022	0.9	NA	Calculated F-statistic of each exposure and removed SNPs with F-statistic < 10
1977124126	No	No	Yes	Investigating Casual Associations Among Gut Microbiota, Metabolites, and Neurodegenerative Diseases: A Mendelian Randomization Study	2022	Journal of Alzheimer’s Disease	10.3233/JAD-215411	Ning	Jin-Tai Yu	jintai yu@fudan.edu.cn.	Department of Neurology, Huashan Hospital, Fudan University, 12th Wulumuqi Zhong Road, Shanghai 200040, China	Our study aimed to evaluate potential causal relationships between gut microbiota, metabolites, and neurodegenerative diseases through Mendelian randomization (MR) approach.	Recent studies had explored that gut microbiota was associated with neurodegenerative diseases (including Alzheimer’s disease (AD), Parkinson’s disease (PD), and amyotrophic lateral sclerosis (ALS)) through the gut-brain axis, among which metabolic pathways played an important role. However, the underlying causality remained unclear.	Two-sample summary-level	Neurodegenerative diseases	Alzheimer's disease	Brain	NIA/Reagan criteria (exact or similar), Cases were intermediate or high likelihood by NIA/Reagan criteria with moderate to frequent amyloid plaques and neurofibrillary tangle (NFT) Braak stage of III-VI, NINCDS-ADRDA criteria and/or confirmed with MRI or autopsy	Late onset Alzheimer's disease (IGAP); Lambert 2013	25+	Both	25581	48466	17008	37154	Authors reference Jansen but the numbers match to the publication by Lambert so outcome data is unclear	case-control	European	Gut microbiome	family.Porphyromonadaceae.id.943	Kurilshikov 2021	Range: 4-89	both	18340	18340	NA	healthy subjects	European (78%), East-Asian (4%), Admixed (1%), "Multiethnic" (7%), Middle East (3%), Hispanic (6%), AfroAmerican (0.6%)	Not discussed in MR but GWAS adjustments in Exposure_GWASs tab	HRC and 1000G	r-squared <0.001	Manually checked PhenoScanner and "secondary analysis" for specificity; MR-Egger, weighted mode, weighted median, simple median, MR-RAPS, and Cochran's Q for heterogeneity; leave-one-out; MR-PRESSO	1x10-05	Not discussed	Not discussed	Not discussed	NA	9	NA	31 loci (1431 SNPs) associated with microbial (binary and quantitative traits)	Different number of SNPs for each trait and utilisation of 1x10-5 p-value for instrument selection	Yes	Used http://cnsgenomics.com/shiny/mRnd/	Inverse variance weighted	MR Egger	Weighted mode	Weighted median	Simple median	MR Raps	Cochran's Q, leave-one-out, MR-PRESSO, MVMR	Calculated F-statistic of each exposure and removed SNPs with F-statistic < 10	R version 4.0.2	TwoSampleMR and MR-PRESSO	NA	No	Presented p<0.05 and then Benjamini and Hochberg FDR <0.05	SD (abundance)	Case/control	OR	1.008	NA	95	0.978	1.039	0.61	NA	NA	16S rRNA gene sequencing describes gut microbiota from genus to phylum level only, and metagenomic and multiomic approaches may offer opportunities to target gut microbiota composition at a more specific level, avoiding bias if species of more specific level associated with neurodegenerative diseases	Not discussed	Not discussed	First, most of the results did not survive a strict FDR correction.However, MR was a hypothesis-driven approach, and it could be used to detect some causal relationships regardless of FDR adjusting when some biological evidence exists. Third, our findings might have been affected by weak instrument bias as we included a loose cutoff of exposure-related SNPs at a threshold of p<1×10–5, although we had excluded SNPs that had F-statistics less than 10 to avoid weak instrument bias, and the result based on exposure-related SNPs at genome-wide significance (p<5×10–8) should be considered with caution due to low sensitivity of IVs.	Had to go back to the original GWAS	Gut metabolites	family.Porphyromonadaceae.id.943	Alzheimer's disease	1.008	NA	95	0.978	1.039	0.61	NA	Calculated F-statistic of each exposure and removed SNPs with F-statistic < 10
1977124126	No	No	Yes	Investigating Casual Associations Among Gut Microbiota, Metabolites, and Neurodegenerative Diseases: A Mendelian Randomization Study	2022	Journal of Alzheimer’s Disease	10.3233/JAD-215411	Ning	Jin-Tai Yu	jintai yu@fudan.edu.cn.	Department of Neurology, Huashan Hospital, Fudan University, 12th Wulumuqi Zhong Road, Shanghai 200040, China	Our study aimed to evaluate potential causal relationships between gut microbiota, metabolites, and neurodegenerative diseases through Mendelian randomization (MR) approach.	Recent studies had explored that gut microbiota was associated with neurodegenerative diseases (including Alzheimer’s disease (AD), Parkinson’s disease (PD), and amyotrophic lateral sclerosis (ALS)) through the gut-brain axis, among which metabolic pathways played an important role. However, the underlying causality remained unclear.	Two-sample summary-level	Neurodegenerative diseases	Alzheimer's disease	Brain	NIA/Reagan criteria (exact or similar), Cases were intermediate or high likelihood by NIA/Reagan criteria with moderate to frequent amyloid plaques and neurofibrillary tangle (NFT) Braak stage of III-VI, NINCDS-ADRDA criteria and/or confirmed with MRI or autopsy	Late onset Alzheimer's disease (IGAP); Lambert 2013	25+	Both	25581	48466	17008	37154	Authors reference Jansen but the numbers match to the publication by Lambert so outcome data is unclear	case-control	European	Gut microbiome	family.Prevotellaceae.id.960	Kurilshikov 2021	Range: 4-89	both	18340	18340	NA	healthy subjects	European (78%), East-Asian (4%), Admixed (1%), "Multiethnic" (7%), Middle East (3%), Hispanic (6%), AfroAmerican (0.6%)	Not discussed in MR but GWAS adjustments in Exposure_GWASs tab	HRC and 1000G	r-squared <0.001	Manually checked PhenoScanner and "secondary analysis" for specificity; MR-Egger, weighted mode, weighted median, simple median, MR-RAPS, and Cochran's Q for heterogeneity; leave-one-out; MR-PRESSO	1x10-05	Not discussed	Not discussed	Not discussed	NA	16	NA	31 loci (1431 SNPs) associated with microbial (binary and quantitative traits)	Different number of SNPs for each trait and utilisation of 1x10-5 p-value for instrument selection	Yes	Used http://cnsgenomics.com/shiny/mRnd/	Inverse variance weighted	MR Egger	Weighted mode	Weighted median	Simple median	MR Raps	Cochran's Q, leave-one-out, MR-PRESSO, MVMR	Calculated F-statistic of each exposure and removed SNPs with F-statistic < 10	R version 4.0.2	TwoSampleMR and MR-PRESSO	NA	No	Presented p<0.05 and then Benjamini and Hochberg FDR <0.05	SD (abundance)	Case/control	OR	0.996	NA	95	0.976	1.017	0.73	NA	NA	16S rRNA gene sequencing describes gut microbiota from genus to phylum level only, and metagenomic and multiomic approaches may offer opportunities to target gut microbiota composition at a more specific level, avoiding bias if species of more specific level associated with neurodegenerative diseases	Not discussed	Not discussed	First, most of the results did not survive a strict FDR correction.However, MR was a hypothesis-driven approach, and it could be used to detect some causal relationships regardless of FDR adjusting when some biological evidence exists. Third, our findings might have been affected by weak instrument bias as we included a loose cutoff of exposure-related SNPs at a threshold of p<1×10–5, although we had excluded SNPs that had F-statistics less than 10 to avoid weak instrument bias, and the result based on exposure-related SNPs at genome-wide significance (p<5×10–8) should be considered with caution due to low sensitivity of IVs.	Had to go back to the original GWAS	Gut metabolites	family.Prevotellaceae.id.960	Alzheimer's disease	0.996	NA	95	0.976	1.017	0.73	NA	Calculated F-statistic of each exposure and removed SNPs with F-statistic < 10
1977124126	No	No	Yes	Investigating Casual Associations Among Gut Microbiota, Metabolites, and Neurodegenerative Diseases: A Mendelian Randomization Study	2022	Journal of Alzheimer’s Disease	10.3233/JAD-215411	Ning	Jin-Tai Yu	jintai yu@fudan.edu.cn.	Department of Neurology, Huashan Hospital, Fudan University, 12th Wulumuqi Zhong Road, Shanghai 200040, China	Our study aimed to evaluate potential causal relationships between gut microbiota, metabolites, and neurodegenerative diseases through Mendelian randomization (MR) approach.	Recent studies had explored that gut microbiota was associated with neurodegenerative diseases (including Alzheimer’s disease (AD), Parkinson’s disease (PD), and amyotrophic lateral sclerosis (ALS)) through the gut-brain axis, among which metabolic pathways played an important role. However, the underlying causality remained unclear.	Two-sample summary-level	Neurodegenerative diseases	Alzheimer's disease	Brain	NIA/Reagan criteria (exact or similar), Cases were intermediate or high likelihood by NIA/Reagan criteria with moderate to frequent amyloid plaques and neurofibrillary tangle (NFT) Braak stage of III-VI, NINCDS-ADRDA criteria and/or confirmed with MRI or autopsy	Late onset Alzheimer's disease (IGAP); Lambert 2013	25+	Both	25581	48466	17008	37154	Authors reference Jansen but the numbers match to the publication by Lambert so outcome data is unclear	case-control	European	Gut microbiome	family.Rhodospirillaceae.id.2717	Kurilshikov 2021	Range: 4-89	both	18340	18340	NA	healthy subjects	European (78%), East-Asian (4%), Admixed (1%), "Multiethnic" (7%), Middle East (3%), Hispanic (6%), AfroAmerican (0.6%)	Not discussed in MR but GWAS adjustments in Exposure_GWASs tab	HRC and 1000G	r-squared <0.001	Manually checked PhenoScanner and "secondary analysis" for specificity; MR-Egger, weighted mode, weighted median, simple median, MR-RAPS, and Cochran's Q for heterogeneity; leave-one-out; MR-PRESSO	1x10-05	Not discussed	Not discussed	Not discussed	NA	15	NA	31 loci (1431 SNPs) associated with microbial (binary and quantitative traits)	Different number of SNPs for each trait and utilisation of 1x10-5 p-value for instrument selection	Yes	Used http://cnsgenomics.com/shiny/mRnd/	Inverse variance weighted	MR Egger	Weighted mode	Weighted median	Simple median	MR Raps	Cochran's Q, leave-one-out, MR-PRESSO, MVMR	Calculated F-statistic of each exposure and removed SNPs with F-statistic < 10	R version 4.0.2	TwoSampleMR and MR-PRESSO	NA	No	Presented p<0.05 and then Benjamini and Hochberg FDR <0.05	SD (abundance)	Case/control	OR	1.002	NA	95	0.983	1.022	0.82	NA	NA	16S rRNA gene sequencing describes gut microbiota from genus to phylum level only, and metagenomic and multiomic approaches may offer opportunities to target gut microbiota composition at a more specific level, avoiding bias if species of more specific level associated with neurodegenerative diseases	Not discussed	Not discussed	First, most of the results did not survive a strict FDR correction.However, MR was a hypothesis-driven approach, and it could be used to detect some causal relationships regardless of FDR adjusting when some biological evidence exists. Third, our findings might have been affected by weak instrument bias as we included a loose cutoff of exposure-related SNPs at a threshold of p<1×10–5, although we had excluded SNPs that had F-statistics less than 10 to avoid weak instrument bias, and the result based on exposure-related SNPs at genome-wide significance (p<5×10–8) should be considered with caution due to low sensitivity of IVs.	Had to go back to the original GWAS	Gut metabolites	family.Rhodospirillaceae.id.2717	Alzheimer's disease	1.002	NA	95	0.983	1.022	0.82	NA	Calculated F-statistic of each exposure and removed SNPs with F-statistic < 10
1977124126	No	No	Yes	Investigating Casual Associations Among Gut Microbiota, Metabolites, and Neurodegenerative Diseases: A Mendelian Randomization Study	2022	Journal of Alzheimer’s Disease	10.3233/JAD-215411	Ning	Jin-Tai Yu	jintai yu@fudan.edu.cn.	Department of Neurology, Huashan Hospital, Fudan University, 12th Wulumuqi Zhong Road, Shanghai 200040, China	Our study aimed to evaluate potential causal relationships between gut microbiota, metabolites, and neurodegenerative diseases through Mendelian randomization (MR) approach.	Recent studies had explored that gut microbiota was associated with neurodegenerative diseases (including Alzheimer’s disease (AD), Parkinson’s disease (PD), and amyotrophic lateral sclerosis (ALS)) through the gut-brain axis, among which metabolic pathways played an important role. However, the underlying causality remained unclear.	Two-sample summary-level	Neurodegenerative diseases	Alzheimer's disease	Brain	NIA/Reagan criteria (exact or similar), Cases were intermediate or high likelihood by NIA/Reagan criteria with moderate to frequent amyloid plaques and neurofibrillary tangle (NFT) Braak stage of III-VI, NINCDS-ADRDA criteria and/or confirmed with MRI or autopsy	Late onset Alzheimer's disease (IGAP); Lambert 2013	25+	Both	25581	48466	17008	37154	Authors reference Jansen but the numbers match to the publication by Lambert so outcome data is unclear	case-control	European	Gut microbiome	family.Rikenellaceae.id.967	Kurilshikov 2021	Range: 4-89	both	18340	18340	NA	healthy subjects	European (78%), East-Asian (4%), Admixed (1%), "Multiethnic" (7%), Middle East (3%), Hispanic (6%), AfroAmerican (0.6%)	Not discussed in MR but GWAS adjustments in Exposure_GWASs tab	HRC and 1000G	r-squared <0.001	Manually checked PhenoScanner and "secondary analysis" for specificity; MR-Egger, weighted mode, weighted median, simple median, MR-RAPS, and Cochran's Q for heterogeneity; leave-one-out; MR-PRESSO	1x10-05	Not discussed	Not discussed	Not discussed	NA	19	NA	31 loci (1431 SNPs) associated with microbial (binary and quantitative traits)	Different number of SNPs for each trait and utilisation of 1x10-5 p-value for instrument selection	Yes	Used http://cnsgenomics.com/shiny/mRnd/	Inverse variance weighted	MR Egger	Weighted mode	Weighted median	Simple median	MR Raps	Cochran's Q, leave-one-out, MR-PRESSO, MVMR	Calculated F-statistic of each exposure and removed SNPs with F-statistic < 10	R version 4.0.2	TwoSampleMR and MR-PRESSO	NA	No	Presented p<0.05 and then Benjamini and Hochberg FDR <0.05	SD (abundance)	Case/control	OR	1.016	NA	95	0.996	1.036	0.13	NA	NA	16S rRNA gene sequencing describes gut microbiota from genus to phylum level only, and metagenomic and multiomic approaches may offer opportunities to target gut microbiota composition at a more specific level, avoiding bias if species of more specific level associated with neurodegenerative diseases	Not discussed	Not discussed	First, most of the results did not survive a strict FDR correction.However, MR was a hypothesis-driven approach, and it could be used to detect some causal relationships regardless of FDR adjusting when some biological evidence exists. Third, our findings might have been affected by weak instrument bias as we included a loose cutoff of exposure-related SNPs at a threshold of p<1×10–5, although we had excluded SNPs that had F-statistics less than 10 to avoid weak instrument bias, and the result based on exposure-related SNPs at genome-wide significance (p<5×10–8) should be considered with caution due to low sensitivity of IVs.	Had to go back to the original GWAS	Gut metabolites	family.Rikenellaceae.id.967	Alzheimer's disease	1.016	NA	95	0.996	1.036	0.13	NA	Calculated F-statistic of each exposure and removed SNPs with F-statistic < 10
1977124126	No	No	Yes	Investigating Casual Associations Among Gut Microbiota, Metabolites, and Neurodegenerative Diseases: A Mendelian Randomization Study	2022	Journal of Alzheimer’s Disease	10.3233/JAD-215411	Ning	Jin-Tai Yu	jintai yu@fudan.edu.cn.	Department of Neurology, Huashan Hospital, Fudan University, 12th Wulumuqi Zhong Road, Shanghai 200040, China	Our study aimed to evaluate potential causal relationships between gut microbiota, metabolites, and neurodegenerative diseases through Mendelian randomization (MR) approach.	Recent studies had explored that gut microbiota was associated with neurodegenerative diseases (including Alzheimer’s disease (AD), Parkinson’s disease (PD), and amyotrophic lateral sclerosis (ALS)) through the gut-brain axis, among which metabolic pathways played an important role. However, the underlying causality remained unclear.	Two-sample summary-level	Neurodegenerative diseases	Alzheimer's disease	Brain	NIA/Reagan criteria (exact or similar), Cases were intermediate or high likelihood by NIA/Reagan criteria with moderate to frequent amyloid plaques and neurofibrillary tangle (NFT) Braak stage of III-VI, NINCDS-ADRDA criteria and/or confirmed with MRI or autopsy	Late onset Alzheimer's disease (IGAP); Lambert 2013	25+	Both	25581	48466	17008	37154	Authors reference Jansen but the numbers match to the publication by Lambert so outcome data is unclear	case-control	European	Gut microbiome	family.Ruminococcaceae.id.2050	Kurilshikov 2021	Range: 4-89	both	18340	18340	NA	healthy subjects	European (78%), East-Asian (4%), Admixed (1%), "Multiethnic" (7%), Middle East (3%), Hispanic (6%), AfroAmerican (0.6%)	Not discussed in MR but GWAS adjustments in Exposure_GWASs tab	HRC and 1000G	r-squared <0.001	Manually checked PhenoScanner and "secondary analysis" for specificity; MR-Egger, weighted mode, weighted median, simple median, MR-RAPS, and Cochran's Q for heterogeneity; leave-one-out; MR-PRESSO	1x10-05	Not discussed	Not discussed	Not discussed	NA	10	NA	31 loci (1431 SNPs) associated with microbial (binary and quantitative traits)	Different number of SNPs for each trait and utilisation of 1x10-5 p-value for instrument selection	Yes	Used http://cnsgenomics.com/shiny/mRnd/	Inverse variance weighted	MR Egger	Weighted mode	Weighted median	Simple median	MR Raps	Cochran's Q, leave-one-out, MR-PRESSO, MVMR	Calculated F-statistic of each exposure and removed SNPs with F-statistic < 10	R version 4.0.2	TwoSampleMR and MR-PRESSO	NA	No	Presented p<0.05 and then Benjamini and Hochberg FDR <0.05	SD (abundance)	Case/control	OR	0.995	NA	95	0.973	1.018	0.68	NA	NA	16S rRNA gene sequencing describes gut microbiota from genus to phylum level only, and metagenomic and multiomic approaches may offer opportunities to target gut microbiota composition at a more specific level, avoiding bias if species of more specific level associated with neurodegenerative diseases	Not discussed	Not discussed	First, most of the results did not survive a strict FDR correction.However, MR was a hypothesis-driven approach, and it could be used to detect some causal relationships regardless of FDR adjusting when some biological evidence exists. Third, our findings might have been affected by weak instrument bias as we included a loose cutoff of exposure-related SNPs at a threshold of p<1×10–5, although we had excluded SNPs that had F-statistics less than 10 to avoid weak instrument bias, and the result based on exposure-related SNPs at genome-wide significance (p<5×10–8) should be considered with caution due to low sensitivity of IVs.	Had to go back to the original GWAS	Gut metabolites	family.Ruminococcaceae.id.2050	Alzheimer's disease	0.995	NA	95	0.973	1.018	0.68	NA	Calculated F-statistic of each exposure and removed SNPs with F-statistic < 10
1977124126	No	No	Yes	Investigating Casual Associations Among Gut Microbiota, Metabolites, and Neurodegenerative Diseases: A Mendelian Randomization Study	2022	Journal of Alzheimer’s Disease	10.3233/JAD-215411	Ning	Jin-Tai Yu	jintai yu@fudan.edu.cn.	Department of Neurology, Huashan Hospital, Fudan University, 12th Wulumuqi Zhong Road, Shanghai 200040, China	Our study aimed to evaluate potential causal relationships between gut microbiota, metabolites, and neurodegenerative diseases through Mendelian randomization (MR) approach.	Recent studies had explored that gut microbiota was associated with neurodegenerative diseases (including Alzheimer’s disease (AD), Parkinson’s disease (PD), and amyotrophic lateral sclerosis (ALS)) through the gut-brain axis, among which metabolic pathways played an important role. However, the underlying causality remained unclear.	Two-sample summary-level	Neurodegenerative diseases	Alzheimer's disease	Brain	NIA/Reagan criteria (exact or similar), Cases were intermediate or high likelihood by NIA/Reagan criteria with moderate to frequent amyloid plaques and neurofibrillary tangle (NFT) Braak stage of III-VI, NINCDS-ADRDA criteria and/or confirmed with MRI or autopsy	Late onset Alzheimer's disease (IGAP); Lambert 2013	25+	Both	25581	48466	17008	37154	Authors reference Jansen but the numbers match to the publication by Lambert so outcome data is unclear	case-control	European	Gut microbiome	family.Streptococcaceae.id.1850	Kurilshikov 2021	Range: 4-89	both	18340	18340	NA	healthy subjects	European (78%), East-Asian (4%), Admixed (1%), "Multiethnic" (7%), Middle East (3%), Hispanic (6%), AfroAmerican (0.6%)	Not discussed in MR but GWAS adjustments in Exposure_GWASs tab	HRC and 1000G	r-squared <0.001	Manually checked PhenoScanner and "secondary analysis" for specificity; MR-Egger, weighted mode, weighted median, simple median, MR-RAPS, and Cochran's Q for heterogeneity; leave-one-out; MR-PRESSO	1x10-05	Not discussed	Not discussed	Not discussed	NA	14	NA	31 loci (1431 SNPs) associated with microbial (binary and quantitative traits)	Different number of SNPs for each trait and utilisation of 1x10-5 p-value for instrument selection	Yes	Used http://cnsgenomics.com/shiny/mRnd/	Inverse variance weighted	MR Egger	Weighted mode	Weighted median	Simple median	MR Raps	Cochran's Q, leave-one-out, MR-PRESSO, MVMR	Calculated F-statistic of each exposure and removed SNPs with F-statistic < 10	R version 4.0.2	TwoSampleMR and MR-PRESSO	NA	No	Presented p<0.05 and then Benjamini and Hochberg FDR <0.05	SD (abundance)	Case/control	OR	0.992	NA	95	0.971	1.014	0.48	NA	NA	16S rRNA gene sequencing describes gut microbiota from genus to phylum level only, and metagenomic and multiomic approaches may offer opportunities to target gut microbiota composition at a more specific level, avoiding bias if species of more specific level associated with neurodegenerative diseases	Not discussed	Not discussed	First, most of the results did not survive a strict FDR correction.However, MR was a hypothesis-driven approach, and it could be used to detect some causal relationships regardless of FDR adjusting when some biological evidence exists. Third, our findings might have been affected by weak instrument bias as we included a loose cutoff of exposure-related SNPs at a threshold of p<1×10–5, although we had excluded SNPs that had F-statistics less than 10 to avoid weak instrument bias, and the result based on exposure-related SNPs at genome-wide significance (p<5×10–8) should be considered with caution due to low sensitivity of IVs.	Had to go back to the original GWAS	Gut metabolites	family.Streptococcaceae.id.1850	Alzheimer's disease	0.992	NA	95	0.971	1.014	0.48	NA	Calculated F-statistic of each exposure and removed SNPs with F-statistic < 10
1977124126	No	No	Yes	Investigating Casual Associations Among Gut Microbiota, Metabolites, and Neurodegenerative Diseases: A Mendelian Randomization Study	2022	Journal of Alzheimer’s Disease	10.3233/JAD-215411	Ning	Jin-Tai Yu	jintai yu@fudan.edu.cn.	Department of Neurology, Huashan Hospital, Fudan University, 12th Wulumuqi Zhong Road, Shanghai 200040, China	Our study aimed to evaluate potential causal relationships between gut microbiota, metabolites, and neurodegenerative diseases through Mendelian randomization (MR) approach.	Recent studies had explored that gut microbiota was associated with neurodegenerative diseases (including Alzheimer’s disease (AD), Parkinson’s disease (PD), and amyotrophic lateral sclerosis (ALS)) through the gut-brain axis, among which metabolic pathways played an important role. However, the underlying causality remained unclear.	Two-sample summary-level	Neurodegenerative diseases	Alzheimer's disease	Brain	NIA/Reagan criteria (exact or similar), Cases were intermediate or high likelihood by NIA/Reagan criteria with moderate to frequent amyloid plaques and neurofibrillary tangle (NFT) Braak stage of III-VI, NINCDS-ADRDA criteria and/or confirmed with MRI or autopsy	Late onset Alzheimer's disease (IGAP); Lambert 2013	25+	Both	25581	48466	17008	37154	Authors reference Jansen but the numbers match to the publication by Lambert so outcome data is unclear	case-control	European	Gut microbiome	family.Veillonellaceae.id.2172	Kurilshikov 2021	Range: 4-89	both	18340	18340	NA	healthy subjects	European (78%), East-Asian (4%), Admixed (1%), "Multiethnic" (7%), Middle East (3%), Hispanic (6%), AfroAmerican (0.6%)	Not discussed in MR but GWAS adjustments in Exposure_GWASs tab	HRC and 1000G	r-squared <0.001	Manually checked PhenoScanner and "secondary analysis" for specificity; MR-Egger, weighted mode, weighted median, simple median, MR-RAPS, and Cochran's Q for heterogeneity; leave-one-out; MR-PRESSO	1x10-05	Not discussed	Not discussed	Not discussed	NA	19	NA	31 loci (1431 SNPs) associated with microbial (binary and quantitative traits)	Different number of SNPs for each trait and utilisation of 1x10-5 p-value for instrument selection	Yes	Used http://cnsgenomics.com/shiny/mRnd/	Inverse variance weighted	MR Egger	Weighted mode	Weighted median	Simple median	MR Raps	Cochran's Q, leave-one-out, MR-PRESSO, MVMR	Calculated F-statistic of each exposure and removed SNPs with F-statistic < 10	R version 4.0.2	TwoSampleMR and MR-PRESSO	NA	No	Presented p<0.05 and then Benjamini and Hochberg FDR <0.05	SD (abundance)	Case/control	OR	0.988	NA	95	0.97	1.006	0.18	NA	NA	16S rRNA gene sequencing describes gut microbiota from genus to phylum level only, and metagenomic and multiomic approaches may offer opportunities to target gut microbiota composition at a more specific level, avoiding bias if species of more specific level associated with neurodegenerative diseases	Not discussed	Not discussed	First, most of the results did not survive a strict FDR correction.However, MR was a hypothesis-driven approach, and it could be used to detect some causal relationships regardless of FDR adjusting when some biological evidence exists. Third, our findings might have been affected by weak instrument bias as we included a loose cutoff of exposure-related SNPs at a threshold of p<1×10–5, although we had excluded SNPs that had F-statistics less than 10 to avoid weak instrument bias, and the result based on exposure-related SNPs at genome-wide significance (p<5×10–8) should be considered with caution due to low sensitivity of IVs.	Had to go back to the original GWAS	Gut metabolites	family.Veillonellaceae.id.2172	Alzheimer's disease	0.988	NA	95	0.97	1.006	0.18	NA	Calculated F-statistic of each exposure and removed SNPs with F-statistic < 10
1977124126	No	No	Yes	Investigating Casual Associations Among Gut Microbiota, Metabolites, and Neurodegenerative Diseases: A Mendelian Randomization Study	2022	Journal of Alzheimer’s Disease	10.3233/JAD-215411	Ning	Jin-Tai Yu	jintai yu@fudan.edu.cn.	Department of Neurology, Huashan Hospital, Fudan University, 12th Wulumuqi Zhong Road, Shanghai 200040, China	Our study aimed to evaluate potential causal relationships between gut microbiota, metabolites, and neurodegenerative diseases through Mendelian randomization (MR) approach.	Recent studies had explored that gut microbiota was associated with neurodegenerative diseases (including Alzheimer’s disease (AD), Parkinson’s disease (PD), and amyotrophic lateral sclerosis (ALS)) through the gut-brain axis, among which metabolic pathways played an important role. However, the underlying causality remained unclear.	Two-sample summary-level	Neurodegenerative diseases	Alzheimer's disease	Brain	NIA/Reagan criteria (exact or similar), Cases were intermediate or high likelihood by NIA/Reagan criteria with moderate to frequent amyloid plaques and neurofibrillary tangle (NFT) Braak stage of III-VI, NINCDS-ADRDA criteria and/or confirmed with MRI or autopsy	Late onset Alzheimer's disease (IGAP); Lambert 2013	25+	Both	25581	48466	17008	37154	Authors reference Jansen but the numbers match to the publication by Lambert so outcome data is unclear	case-control	European	Gut microbiome	family.Verrucomicrobiaceae.id.4036	Kurilshikov 2021	Range: 4-89	both	18340	18340	NA	healthy subjects	European (78%), East-Asian (4%), Admixed (1%), "Multiethnic" (7%), Middle East (3%), Hispanic (6%), AfroAmerican (0.6%)	Not discussed in MR but GWAS adjustments in Exposure_GWASs tab	HRC and 1000G	r-squared <0.001	Manually checked PhenoScanner and "secondary analysis" for specificity; MR-Egger, weighted mode, weighted median, simple median, MR-RAPS, and Cochran's Q for heterogeneity; leave-one-out; MR-PRESSO	1x10-05	Not discussed	Not discussed	Not discussed	NA	11	NA	31 loci (1431 SNPs) associated with microbial (binary and quantitative traits)	Different number of SNPs for each trait and utilisation of 1x10-5 p-value for instrument selection	Yes	Used http://cnsgenomics.com/shiny/mRnd/	Inverse variance weighted	MR Egger	Weighted mode	Weighted median	Simple median	MR Raps	Cochran's Q, leave-one-out, MR-PRESSO, MVMR	Calculated F-statistic of each exposure and removed SNPs with F-statistic < 10	R version 4.0.2	TwoSampleMR and MR-PRESSO	NA	No	Presented p<0.05 and then Benjamini and Hochberg FDR <0.05	SD (abundance)	Case/control	OR	1.005	NA	95	0.985	1.025	0.65	NA	NA	16S rRNA gene sequencing describes gut microbiota from genus to phylum level only, and metagenomic and multiomic approaches may offer opportunities to target gut microbiota composition at a more specific level, avoiding bias if species of more specific level associated with neurodegenerative diseases	Not discussed	Not discussed	First, most of the results did not survive a strict FDR correction.However, MR was a hypothesis-driven approach, and it could be used to detect some causal relationships regardless of FDR adjusting when some biological evidence exists. Third, our findings might have been affected by weak instrument bias as we included a loose cutoff of exposure-related SNPs at a threshold of p<1×10–5, although we had excluded SNPs that had F-statistics less than 10 to avoid weak instrument bias, and the result based on exposure-related SNPs at genome-wide significance (p<5×10–8) should be considered with caution due to low sensitivity of IVs.	Had to go back to the original GWAS	Gut metabolites	family.Verrucomicrobiaceae.id.4036	Alzheimer's disease	1.005	NA	95	0.985	1.025	0.65	NA	Calculated F-statistic of each exposure and removed SNPs with F-statistic < 10
1977124126	No	No	Yes	Investigating Casual Associations Among Gut Microbiota, Metabolites, and Neurodegenerative Diseases: A Mendelian Randomization Study	2022	Journal of Alzheimer’s Disease	10.3233/JAD-215411	Ning	Jin-Tai Yu	jintai yu@fudan.edu.cn.	Department of Neurology, Huashan Hospital, Fudan University, 12th Wulumuqi Zhong Road, Shanghai 200040, China	Our study aimed to evaluate potential causal relationships between gut microbiota, metabolites, and neurodegenerative diseases through Mendelian randomization (MR) approach.	Recent studies had explored that gut microbiota was associated with neurodegenerative diseases (including Alzheimer’s disease (AD), Parkinson’s disease (PD), and amyotrophic lateral sclerosis (ALS)) through the gut-brain axis, among which metabolic pathways played an important role. However, the underlying causality remained unclear.	Two-sample summary-level	Neurodegenerative diseases	Alzheimer's disease	Brain	NIA/Reagan criteria (exact or similar), Cases were intermediate or high likelihood by NIA/Reagan criteria with moderate to frequent amyloid plaques and neurofibrillary tangle (NFT) Braak stage of III-VI, NINCDS-ADRDA criteria and/or confirmed with MRI or autopsy	Late onset Alzheimer's disease (IGAP); Lambert 2013	25+	Both	25581	48466	17008	37154	Authors reference Jansen but the numbers match to the publication by Lambert so outcome data is unclear	case-control	European	Gut microbiome	family.Victivallaceae.id.2255	Kurilshikov 2021	Range: 4-89	both	18340	18340	NA	healthy subjects	European (78%), East-Asian (4%), Admixed (1%), "Multiethnic" (7%), Middle East (3%), Hispanic (6%), AfroAmerican (0.6%)	Not discussed in MR but GWAS adjustments in Exposure_GWASs tab	HRC and 1000G	r-squared <0.001	Manually checked PhenoScanner and "secondary analysis" for specificity; MR-Egger, weighted mode, weighted median, simple median, MR-RAPS, and Cochran's Q for heterogeneity; leave-one-out; MR-PRESSO	1x10-05	Not discussed	Not discussed	Not discussed	NA	12	NA	31 loci (1431 SNPs) associated with microbial (binary and quantitative traits)	Different number of SNPs for each trait and utilisation of 1x10-5 p-value for instrument selection	Yes	Used http://cnsgenomics.com/shiny/mRnd/	Inverse variance weighted	MR Egger	Weighted mode	Weighted median	Simple median	MR Raps	Cochran's Q, leave-one-out, MR-PRESSO, MVMR	Calculated F-statistic of each exposure and removed SNPs with F-statistic < 10	R version 4.0.2	TwoSampleMR and MR-PRESSO	NA	No	Presented p<0.05 and then Benjamini and Hochberg FDR <0.05	SD (abundance)	Case/control	OR	0.996	NA	95	0.985	1.008	0.56	NA	NA	16S rRNA gene sequencing describes gut microbiota from genus to phylum level only, and metagenomic and multiomic approaches may offer opportunities to target gut microbiota composition at a more specific level, avoiding bias if species of more specific level associated with neurodegenerative diseases	Not discussed	Not discussed	First, most of the results did not survive a strict FDR correction.However, MR was a hypothesis-driven approach, and it could be used to detect some causal relationships regardless of FDR adjusting when some biological evidence exists. Third, our findings might have been affected by weak instrument bias as we included a loose cutoff of exposure-related SNPs at a threshold of p<1×10–5, although we had excluded SNPs that had F-statistics less than 10 to avoid weak instrument bias, and the result based on exposure-related SNPs at genome-wide significance (p<5×10–8) should be considered with caution due to low sensitivity of IVs.	Had to go back to the original GWAS	Gut metabolites	family.Victivallaceae.id.2255	Alzheimer's disease	0.996	NA	95	0.985	1.008	0.56	NA	Calculated F-statistic of each exposure and removed SNPs with F-statistic < 10
1977124126	No	No	Yes	Investigating Casual Associations Among Gut Microbiota, Metabolites, and Neurodegenerative Diseases: A Mendelian Randomization Study	2022	Journal of Alzheimer’s Disease	10.3233/JAD-215411	Ning	Jin-Tai Yu	jintai yu@fudan.edu.cn.	Department of Neurology, Huashan Hospital, Fudan University, 12th Wulumuqi Zhong Road, Shanghai 200040, China	Our study aimed to evaluate potential causal relationships between gut microbiota, metabolites, and neurodegenerative diseases through Mendelian randomization (MR) approach.	Recent studies had explored that gut microbiota was associated with neurodegenerative diseases (including Alzheimer’s disease (AD), Parkinson’s disease (PD), and amyotrophic lateral sclerosis (ALS)) through the gut-brain axis, among which metabolic pathways played an important role. However, the underlying causality remained unclear.	Two-sample summary-level	Neurodegenerative diseases	Alzheimer's disease	Brain	NIA/Reagan criteria (exact or similar), Cases were intermediate or high likelihood by NIA/Reagan criteria with moderate to frequent amyloid plaques and neurofibrillary tangle (NFT) Braak stage of III-VI, NINCDS-ADRDA criteria and/or confirmed with MRI or autopsy	Late onset Alzheimer's disease (IGAP); Lambert 2013	25+	Both	25581	48466	17008	37154	Authors reference Jansen but the numbers match to the publication by Lambert so outcome data is unclear	case-control	European	Gut microbiome	genus..Clostridiuminnocuumgroup.id.14397	Kurilshikov 2021	Range: 4-89	both	18340	18340	NA	healthy subjects	European (78%), East-Asian (4%), Admixed (1%), "Multiethnic" (7%), Middle East (3%), Hispanic (6%), AfroAmerican (0.6%)	Not discussed in MR but GWAS adjustments in Exposure_GWASs tab	HRC and 1000G	r-squared <0.001	Manually checked PhenoScanner and "secondary analysis" for specificity; MR-Egger, weighted mode, weighted median, simple median, MR-RAPS, and Cochran's Q for heterogeneity; leave-one-out; MR-PRESSO	1x10-05	Not discussed	Not discussed	Not discussed	NA	9	NA	31 loci (1431 SNPs) associated with microbial (binary and quantitative traits)	Different number of SNPs for each trait and utilisation of 1x10-5 p-value for instrument selection	Yes	Used http://cnsgenomics.com/shiny/mRnd/	Inverse variance weighted	MR Egger	Weighted mode	Weighted median	Simple median	MR Raps	Cochran's Q, leave-one-out, MR-PRESSO, MVMR	Calculated F-statistic of each exposure and removed SNPs with F-statistic < 10	R version 4.0.2	TwoSampleMR and MR-PRESSO	NA	No	Presented p<0.05 and then Benjamini and Hochberg FDR <0.05	SD (abundance)	Case/control	OR	1.002	NA	95	0.987	1.018	0.78	NA	NA	16S rRNA gene sequencing describes gut microbiota from genus to phylum level only, and metagenomic and multiomic approaches may offer opportunities to target gut microbiota composition at a more specific level, avoiding bias if species of more specific level associated with neurodegenerative diseases	Not discussed	Not discussed	First, most of the results did not survive a strict FDR correction.However, MR was a hypothesis-driven approach, and it could be used to detect some causal relationships regardless of FDR adjusting when some biological evidence exists. Third, our findings might have been affected by weak instrument bias as we included a loose cutoff of exposure-related SNPs at a threshold of p<1×10–5, although we had excluded SNPs that had F-statistics less than 10 to avoid weak instrument bias, and the result based on exposure-related SNPs at genome-wide significance (p<5×10–8) should be considered with caution due to low sensitivity of IVs.	Had to go back to the original GWAS	Gut metabolites	genus..Clostridiuminnocuumgroup.id.14397	Alzheimer's disease	1.002	NA	95	0.987	1.018	0.78	NA	Calculated F-statistic of each exposure and removed SNPs with F-statistic < 10
1977124126	No	No	Yes	Investigating Casual Associations Among Gut Microbiota, Metabolites, and Neurodegenerative Diseases: A Mendelian Randomization Study	2022	Journal of Alzheimer’s Disease	10.3233/JAD-215411	Ning	Jin-Tai Yu	jintai yu@fudan.edu.cn.	Department of Neurology, Huashan Hospital, Fudan University, 12th Wulumuqi Zhong Road, Shanghai 200040, China	Our study aimed to evaluate potential causal relationships between gut microbiota, metabolites, and neurodegenerative diseases through Mendelian randomization (MR) approach.	Recent studies had explored that gut microbiota was associated with neurodegenerative diseases (including Alzheimer’s disease (AD), Parkinson’s disease (PD), and amyotrophic lateral sclerosis (ALS)) through the gut-brain axis, among which metabolic pathways played an important role. However, the underlying causality remained unclear.	Two-sample summary-level	Neurodegenerative diseases	Alzheimer's disease	Brain	NIA/Reagan criteria (exact or similar), Cases were intermediate or high likelihood by NIA/Reagan criteria with moderate to frequent amyloid plaques and neurofibrillary tangle (NFT) Braak stage of III-VI, NINCDS-ADRDA criteria and/or confirmed with MRI or autopsy	Late onset Alzheimer's disease (IGAP); Lambert 2013	25+	Both	25581	48466	17008	37154	Authors reference Jansen but the numbers match to the publication by Lambert so outcome data is unclear	case-control	European	Gut microbiome	genus..Eubacteriumbrachygroup.id.11296	Kurilshikov 2021	Range: 4-89	both	18340	18340	NA	healthy subjects	European (78%), East-Asian (4%), Admixed (1%), "Multiethnic" (7%), Middle East (3%), Hispanic (6%), AfroAmerican (0.6%)	Not discussed in MR but GWAS adjustments in Exposure_GWASs tab	HRC and 1000G	r-squared <0.001	Manually checked PhenoScanner and "secondary analysis" for specificity; MR-Egger, weighted mode, weighted median, simple median, MR-RAPS, and Cochran's Q for heterogeneity; leave-one-out; MR-PRESSO	1x10-05	Not discussed	Not discussed	Not discussed	NA	10	NA	31 loci (1431 SNPs) associated with microbial (binary and quantitative traits)	Different number of SNPs for each trait and utilisation of 1x10-5 p-value for instrument selection	Yes	Used http://cnsgenomics.com/shiny/mRnd/	Inverse variance weighted	MR Egger	Weighted mode	Weighted median	Simple median	MR Raps	Cochran's Q, leave-one-out, MR-PRESSO, MVMR	Calculated F-statistic of each exposure and removed SNPs with F-statistic < 10	R version 4.0.2	TwoSampleMR and MR-PRESSO	NA	No	Presented p<0.05 and then Benjamini and Hochberg FDR <0.05	SD (abundance)	Case/control	OR	0.992	NA	95	0.972	1.011	0.41	NA	NA	16S rRNA gene sequencing describes gut microbiota from genus to phylum level only, and metagenomic and multiomic approaches may offer opportunities to target gut microbiota composition at a more specific level, avoiding bias if species of more specific level associated with neurodegenerative diseases	Not discussed	Not discussed	First, most of the results did not survive a strict FDR correction.However, MR was a hypothesis-driven approach, and it could be used to detect some causal relationships regardless of FDR adjusting when some biological evidence exists. Third, our findings might have been affected by weak instrument bias as we included a loose cutoff of exposure-related SNPs at a threshold of p<1×10–5, although we had excluded SNPs that had F-statistics less than 10 to avoid weak instrument bias, and the result based on exposure-related SNPs at genome-wide significance (p<5×10–8) should be considered with caution due to low sensitivity of IVs.	Had to go back to the original GWAS	Gut metabolites	genus..Eubacteriumbrachygroup.id.11296	Alzheimer's disease	0.992	NA	95	0.972	1.011	0.41	NA	Calculated F-statistic of each exposure and removed SNPs with F-statistic < 10
