## Supplementary File 1 for "A systematic review of the applications of Mendelian randomization assessing the causal relevance of the gut microbiome in human health and disease" (part 75 of 188)

### Sheet: Kaitlin (continued)
				Article and author info								Introduction																																																									Results									Discussion				Other		Duplicate extraction
1977124126	No	No	Yes	Investigating Casual Associations Among Gut Microbiota, Metabolites, and Neurodegenerative Diseases: A Mendelian Randomization Study	2022	Journal of Alzheimer’s Disease	10.3233/JAD-215411	Ning	Jin-Tai Yu	jintai yu@fudan.edu.cn.	Department of Neurology, Huashan Hospital, Fudan University, 12th Wulumuqi Zhong Road, Shanghai 200040, China	Our study aimed to evaluate potential causal relationships between gut microbiota, metabolites, and neurodegenerative diseases through Mendelian randomization (MR) approach.	Recent studies had explored that gut microbiota was associated with neurodegenerative diseases (including Alzheimer’s disease (AD), Parkinson’s disease (PD), and amyotrophic lateral sclerosis (ALS)) through the gut-brain axis, among which metabolic pathways played an important role. However, the underlying causality remained unclear.	Two-sample summary-level	Neurodegenerative diseases	Alzheimer's disease	Brain	NIA/Reagan criteria (exact or similar), Cases were intermediate or high likelihood by NIA/Reagan criteria with moderate to frequent amyloid plaques and neurofibrillary tangle (NFT) Braak stage of III-VI, NINCDS-ADRDA criteria and/or confirmed with MRI or autopsy	Late onset Alzheimer's disease (IGAP); Lambert 2013	25+	Both	25581	48466	17008	37154	Authors reference Jansen but the numbers match to the publication by Lambert so outcome data is unclear	case-control	European	Gut microbiome	genus..Eubacteriumcoprostanoligenesgroup.id.11375	Kurilshikov 2021	Range: 4-89	both	18340	18340	NA	healthy subjects	European (78%), East-Asian (4%), Admixed (1%), "Multiethnic" (7%), Middle East (3%), Hispanic (6%), AfroAmerican (0.6%)	Not discussed in MR but GWAS adjustments in Exposure_GWASs tab	HRC and 1000G	r-squared <0.001	Manually checked PhenoScanner and "secondary analysis" for specificity; MR-Egger, weighted mode, weighted median, simple median, MR-RAPS, and Cochran's Q for heterogeneity; leave-one-out; MR-PRESSO	1x10-05	Not discussed	Not discussed	Not discussed	NA	13	NA	31 loci (1431 SNPs) associated with microbial (binary and quantitative traits)	Different number of SNPs for each trait and utilisation of 1x10-5 p-value for instrument selection	Yes	Used http://cnsgenomics.com/shiny/mRnd/	Inverse variance weighted	MR Egger	Weighted mode	Weighted median	Simple median	MR Raps	Cochran's Q, leave-one-out, MR-PRESSO, MVMR	Calculated F-statistic of each exposure and removed SNPs with F-statistic < 10	R version 4.0.2	TwoSampleMR and MR-PRESSO	NA	No	Presented p<0.05 and then Benjamini and Hochberg FDR <0.05	SD (abundance)	Case/control	OR	1.008	NA	95	0.983	1.033	0.55	NA	NA	16S rRNA gene sequencing describes gut microbiota from genus to phylum level only, and metagenomic and multiomic approaches may offer opportunities to target gut microbiota composition at a more specific level, avoiding bias if species of more specific level associated with neurodegenerative diseases	Not discussed	Not discussed	First, most of the results did not survive a strict FDR correction.However, MR was a hypothesis-driven approach, and it could be used to detect some causal relationships regardless of FDR adjusting when some biological evidence exists. Third, our findings might have been affected by weak instrument bias as we included a loose cutoff of exposure-related SNPs at a threshold of p<1×10–5, although we had excluded SNPs that had F-statistics less than 10 to avoid weak instrument bias, and the result based on exposure-related SNPs at genome-wide significance (p<5×10–8) should be considered with caution due to low sensitivity of IVs.	Had to go back to the original GWAS	Gut metabolites	genus..Eubacteriumcoprostanoligenesgroup.id.11375	Alzheimer's disease	1.008	NA	95	0.983	1.033	0.55	NA	Calculated F-statistic of each exposure and removed SNPs with F-statistic < 10
1977124126	No	No	Yes	Investigating Casual Associations Among Gut Microbiota, Metabolites, and Neurodegenerative Diseases: A Mendelian Randomization Study	2022	Journal of Alzheimer’s Disease	10.3233/JAD-215411	Ning	Jin-Tai Yu	jintai yu@fudan.edu.cn.	Department of Neurology, Huashan Hospital, Fudan University, 12th Wulumuqi Zhong Road, Shanghai 200040, China	Our study aimed to evaluate potential causal relationships between gut microbiota, metabolites, and neurodegenerative diseases through Mendelian randomization (MR) approach.	Recent studies had explored that gut microbiota was associated with neurodegenerative diseases (including Alzheimer’s disease (AD), Parkinson’s disease (PD), and amyotrophic lateral sclerosis (ALS)) through the gut-brain axis, among which metabolic pathways played an important role. However, the underlying causality remained unclear.	Two-sample summary-level	Neurodegenerative diseases	Alzheimer's disease	Brain	NIA/Reagan criteria (exact or similar), Cases were intermediate or high likelihood by NIA/Reagan criteria with moderate to frequent amyloid plaques and neurofibrillary tangle (NFT) Braak stage of III-VI, NINCDS-ADRDA criteria and/or confirmed with MRI or autopsy	Late onset Alzheimer's disease (IGAP); Lambert 2013	25+	Both	25581	48466	17008	37154	Authors reference Jansen but the numbers match to the publication by Lambert so outcome data is unclear	case-control	European	Gut microbiome	genus..Eubacteriumeligensgroup.id.14372	Kurilshikov 2021	Range: 4-89	both	18340	18340	NA	healthy subjects	European (78%), East-Asian (4%), Admixed (1%), "Multiethnic" (7%), Middle East (3%), Hispanic (6%), AfroAmerican (0.6%)	Not discussed in MR but GWAS adjustments in Exposure_GWASs tab	HRC and 1000G	r-squared <0.001	Manually checked PhenoScanner and "secondary analysis" for specificity; MR-Egger, weighted mode, weighted median, simple median, MR-RAPS, and Cochran's Q for heterogeneity; leave-one-out; MR-PRESSO	1x10-05	Not discussed	Not discussed	Not discussed	NA	7	NA	31 loci (1431 SNPs) associated with microbial (binary and quantitative traits)	Different number of SNPs for each trait and utilisation of 1x10-5 p-value for instrument selection	Yes	Used http://cnsgenomics.com/shiny/mRnd/	Inverse variance weighted	MR Egger	Weighted mode	Weighted median	Simple median	MR Raps	Cochran's Q, leave-one-out, MR-PRESSO, MVMR	Calculated F-statistic of each exposure and removed SNPs with F-statistic < 10	R version 4.0.2	TwoSampleMR and MR-PRESSO	NA	No	Presented p<0.05 and then Benjamini and Hochberg FDR <0.05	SD (abundance)	Case/control	OR	1.015	NA	95	0.984	1.047	0.35	NA	NA	16S rRNA gene sequencing describes gut microbiota from genus to phylum level only, and metagenomic and multiomic approaches may offer opportunities to target gut microbiota composition at a more specific level, avoiding bias if species of more specific level associated with neurodegenerative diseases	Not discussed	Not discussed	First, most of the results did not survive a strict FDR correction.However, MR was a hypothesis-driven approach, and it could be used to detect some causal relationships regardless of FDR adjusting when some biological evidence exists. Third, our findings might have been affected by weak instrument bias as we included a loose cutoff of exposure-related SNPs at a threshold of p<1×10–5, although we had excluded SNPs that had F-statistics less than 10 to avoid weak instrument bias, and the result based on exposure-related SNPs at genome-wide significance (p<5×10–8) should be considered with caution due to low sensitivity of IVs.	Had to go back to the original GWAS	Gut metabolites	genus..Eubacteriumeligensgroup.id.14372	Alzheimer's disease	1.015	NA	95	0.984	1.047	0.35	NA	Calculated F-statistic of each exposure and removed SNPs with F-statistic < 10
1977124126	No	No	Yes	Investigating Casual Associations Among Gut Microbiota, Metabolites, and Neurodegenerative Diseases: A Mendelian Randomization Study	2022	Journal of Alzheimer’s Disease	10.3233/JAD-215411	Ning	Jin-Tai Yu	jintai yu@fudan.edu.cn.	Department of Neurology, Huashan Hospital, Fudan University, 12th Wulumuqi Zhong Road, Shanghai 200040, China	Our study aimed to evaluate potential causal relationships between gut microbiota, metabolites, and neurodegenerative diseases through Mendelian randomization (MR) approach.	Recent studies had explored that gut microbiota was associated with neurodegenerative diseases (including Alzheimer’s disease (AD), Parkinson’s disease (PD), and amyotrophic lateral sclerosis (ALS)) through the gut-brain axis, among which metabolic pathways played an important role. However, the underlying causality remained unclear.	Two-sample summary-level	Neurodegenerative diseases	Alzheimer's disease	Brain	NIA/Reagan criteria (exact or similar), Cases were intermediate or high likelihood by NIA/Reagan criteria with moderate to frequent amyloid plaques and neurofibrillary tangle (NFT) Braak stage of III-VI, NINCDS-ADRDA criteria and/or confirmed with MRI or autopsy	Late onset Alzheimer's disease (IGAP); Lambert 2013	25+	Both	25581	48466	17008	37154	Authors reference Jansen but the numbers match to the publication by Lambert so outcome data is unclear	case-control	European	Gut microbiome	genus..Eubacteriumfissicatenagroup.id.14373	Kurilshikov 2021	Range: 4-89	both	18340	18340	NA	healthy subjects	European (78%), East-Asian (4%), Admixed (1%), "Multiethnic" (7%), Middle East (3%), Hispanic (6%), AfroAmerican (0.6%)	Not discussed in MR but GWAS adjustments in Exposure_GWASs tab	HRC and 1000G	r-squared <0.001	Manually checked PhenoScanner and "secondary analysis" for specificity; MR-Egger, weighted mode, weighted median, simple median, MR-RAPS, and Cochran's Q for heterogeneity; leave-one-out; MR-PRESSO	1x10-05	Not discussed	Not discussed	Not discussed	NA	9	NA	31 loci (1431 SNPs) associated with microbial (binary and quantitative traits)	Different number of SNPs for each trait and utilisation of 1x10-5 p-value for instrument selection	Yes	Used http://cnsgenomics.com/shiny/mRnd/	Inverse variance weighted	MR Egger	Weighted mode	Weighted median	Simple median	MR Raps	Cochran's Q, leave-one-out, MR-PRESSO, MVMR	Calculated F-statistic of each exposure and removed SNPs with F-statistic < 10	R version 4.0.2	TwoSampleMR and MR-PRESSO	NA	No	Presented p<0.05 and then Benjamini and Hochberg FDR <0.05	SD (abundance)	Case/control	OR	0.996	NA	95	0.981	1.01	0.55	NA	NA	16S rRNA gene sequencing describes gut microbiota from genus to phylum level only, and metagenomic and multiomic approaches may offer opportunities to target gut microbiota composition at a more specific level, avoiding bias if species of more specific level associated with neurodegenerative diseases	Not discussed	Not discussed	First, most of the results did not survive a strict FDR correction.However, MR was a hypothesis-driven approach, and it could be used to detect some causal relationships regardless of FDR adjusting when some biological evidence exists. Third, our findings might have been affected by weak instrument bias as we included a loose cutoff of exposure-related SNPs at a threshold of p<1×10–5, although we had excluded SNPs that had F-statistics less than 10 to avoid weak instrument bias, and the result based on exposure-related SNPs at genome-wide significance (p<5×10–8) should be considered with caution due to low sensitivity of IVs.	Had to go back to the original GWAS	Gut metabolites	genus..Eubacteriumfissicatenagroup.id.14373	Alzheimer's disease	0.996	NA	95	0.981	1.01	0.55	NA	Calculated F-statistic of each exposure and removed SNPs with F-statistic < 10
1977124126	No	No	Yes	Investigating Casual Associations Among Gut Microbiota, Metabolites, and Neurodegenerative Diseases: A Mendelian Randomization Study	2022	Journal of Alzheimer’s Disease	10.3233/JAD-215411	Ning	Jin-Tai Yu	jintai yu@fudan.edu.cn.	Department of Neurology, Huashan Hospital, Fudan University, 12th Wulumuqi Zhong Road, Shanghai 200040, China	Our study aimed to evaluate potential causal relationships between gut microbiota, metabolites, and neurodegenerative diseases through Mendelian randomization (MR) approach.	Recent studies had explored that gut microbiota was associated with neurodegenerative diseases (including Alzheimer’s disease (AD), Parkinson’s disease (PD), and amyotrophic lateral sclerosis (ALS)) through the gut-brain axis, among which metabolic pathways played an important role. However, the underlying causality remained unclear.	Two-sample summary-level	Neurodegenerative diseases	Alzheimer's disease	Brain	NIA/Reagan criteria (exact or similar), Cases were intermediate or high likelihood by NIA/Reagan criteria with moderate to frequent amyloid plaques and neurofibrillary tangle (NFT) Braak stage of III-VI, NINCDS-ADRDA criteria and/or confirmed with MRI or autopsy	Late onset Alzheimer's disease (IGAP); Lambert 2013	25+	Both	25581	48466	17008	37154	Authors reference Jansen but the numbers match to the publication by Lambert so outcome data is unclear	case-control	European	Gut microbiome	genus..Eubacteriumhalliigroup.id.11338	Kurilshikov 2021	Range: 4-89	both	18340	18340	NA	healthy subjects	European (78%), East-Asian (4%), Admixed (1%), "Multiethnic" (7%), Middle East (3%), Hispanic (6%), AfroAmerican (0.6%)	Not discussed in MR but GWAS adjustments in Exposure_GWASs tab	HRC and 1000G	r-squared <0.001	Manually checked PhenoScanner and "secondary analysis" for specificity; MR-Egger, weighted mode, weighted median, simple median, MR-RAPS, and Cochran's Q for heterogeneity; leave-one-out; MR-PRESSO	1x10-05	Not discussed	Not discussed	Not discussed	NA	16	NA	31 loci (1431 SNPs) associated with microbial (binary and quantitative traits)	Different number of SNPs for each trait and utilisation of 1x10-5 p-value for instrument selection	Yes	Used http://cnsgenomics.com/shiny/mRnd/	Inverse variance weighted	MR Egger	Weighted mode	Weighted median	Simple median	MR Raps	Cochran's Q, leave-one-out, MR-PRESSO, MVMR	Calculated F-statistic of each exposure and removed SNPs with F-statistic < 10	R version 4.0.2	TwoSampleMR and MR-PRESSO	NA	No	Presented p<0.05 and then Benjamini and Hochberg FDR <0.05	SD (abundance)	Case/control	OR	1.007	NA	95	0.984	1.031	0.55	NA	NA	16S rRNA gene sequencing describes gut microbiota from genus to phylum level only, and metagenomic and multiomic approaches may offer opportunities to target gut microbiota composition at a more specific level, avoiding bias if species of more specific level associated with neurodegenerative diseases	Not discussed	Not discussed	First, most of the results did not survive a strict FDR correction.However, MR was a hypothesis-driven approach, and it could be used to detect some causal relationships regardless of FDR adjusting when some biological evidence exists. Third, our findings might have been affected by weak instrument bias as we included a loose cutoff of exposure-related SNPs at a threshold of p<1×10–5, although we had excluded SNPs that had F-statistics less than 10 to avoid weak instrument bias, and the result based on exposure-related SNPs at genome-wide significance (p<5×10–8) should be considered with caution due to low sensitivity of IVs.	Had to go back to the original GWAS	Gut metabolites	genus..Eubacteriumhalliigroup.id.11338	Alzheimer's disease	1.007	NA	95	0.984	1.031	0.55	NA	Calculated F-statistic of each exposure and removed SNPs with F-statistic < 10
1977124126	No	No	Yes	Investigating Casual Associations Among Gut Microbiota, Metabolites, and Neurodegenerative Diseases: A Mendelian Randomization Study	2022	Journal of Alzheimer’s Disease	10.3233/JAD-215411	Ning	Jin-Tai Yu	jintai yu@fudan.edu.cn.	Department of Neurology, Huashan Hospital, Fudan University, 12th Wulumuqi Zhong Road, Shanghai 200040, China	Our study aimed to evaluate potential causal relationships between gut microbiota, metabolites, and neurodegenerative diseases through Mendelian randomization (MR) approach.	Recent studies had explored that gut microbiota was associated with neurodegenerative diseases (including Alzheimer’s disease (AD), Parkinson’s disease (PD), and amyotrophic lateral sclerosis (ALS)) through the gut-brain axis, among which metabolic pathways played an important role. However, the underlying causality remained unclear.	Two-sample summary-level	Neurodegenerative diseases	Alzheimer's disease	Brain	NIA/Reagan criteria (exact or similar), Cases were intermediate or high likelihood by NIA/Reagan criteria with moderate to frequent amyloid plaques and neurofibrillary tangle (NFT) Braak stage of III-VI, NINCDS-ADRDA criteria and/or confirmed with MRI or autopsy	Late onset Alzheimer's disease (IGAP); Lambert 2013	25+	Both	25581	48466	17008	37154	Authors reference Jansen but the numbers match to the publication by Lambert so outcome data is unclear	case-control	European	Gut microbiome	genus..Eubacteriumnodatumgroup.id.11297	Kurilshikov 2021	Range: 4-89	both	18340	18340	NA	healthy subjects	European (78%), East-Asian (4%), Admixed (1%), "Multiethnic" (7%), Middle East (3%), Hispanic (6%), AfroAmerican (0.6%)	Not discussed in MR but GWAS adjustments in Exposure_GWASs tab	HRC and 1000G	r-squared <0.001	Manually checked PhenoScanner and "secondary analysis" for specificity; MR-Egger, weighted mode, weighted median, simple median, MR-RAPS, and Cochran's Q for heterogeneity; leave-one-out; MR-PRESSO	1x10-05	Not discussed	Not discussed	Not discussed	NA	11	NA	31 loci (1431 SNPs) associated with microbial (binary and quantitative traits)	Different number of SNPs for each trait and utilisation of 1x10-5 p-value for instrument selection	Yes	Used http://cnsgenomics.com/shiny/mRnd/	Inverse variance weighted	MR Egger	Weighted mode	Weighted median	Simple median	MR Raps	Cochran's Q, leave-one-out, MR-PRESSO, MVMR	Calculated F-statistic of each exposure and removed SNPs with F-statistic < 10	R version 4.0.2	TwoSampleMR and MR-PRESSO	NA	No	Presented p<0.05 and then Benjamini and Hochberg FDR <0.05	SD (abundance)	Case/control	OR	0.991	NA	95	0.977	1.006	0.25	NA	NA	16S rRNA gene sequencing describes gut microbiota from genus to phylum level only, and metagenomic and multiomic approaches may offer opportunities to target gut microbiota composition at a more specific level, avoiding bias if species of more specific level associated with neurodegenerative diseases	Not discussed	Not discussed	First, most of the results did not survive a strict FDR correction.However, MR was a hypothesis-driven approach, and it could be used to detect some causal relationships regardless of FDR adjusting when some biological evidence exists. Third, our findings might have been affected by weak instrument bias as we included a loose cutoff of exposure-related SNPs at a threshold of p<1×10–5, although we had excluded SNPs that had F-statistics less than 10 to avoid weak instrument bias, and the result based on exposure-related SNPs at genome-wide significance (p<5×10–8) should be considered with caution due to low sensitivity of IVs.	Had to go back to the original GWAS	Gut metabolites	genus..Eubacteriumnodatumgroup.id.11297	Alzheimer's disease	0.991	NA	95	0.977	1.006	0.25	NA	Calculated F-statistic of each exposure and removed SNPs with F-statistic < 10
1977124126	No	No	Yes	Investigating Casual Associations Among Gut Microbiota, Metabolites, and Neurodegenerative Diseases: A Mendelian Randomization Study	2022	Journal of Alzheimer’s Disease	10.3233/JAD-215411	Ning	Jin-Tai Yu	jintai yu@fudan.edu.cn.	Department of Neurology, Huashan Hospital, Fudan University, 12th Wulumuqi Zhong Road, Shanghai 200040, China	Our study aimed to evaluate potential causal relationships between gut microbiota, metabolites, and neurodegenerative diseases through Mendelian randomization (MR) approach.	Recent studies had explored that gut microbiota was associated with neurodegenerative diseases (including Alzheimer’s disease (AD), Parkinson’s disease (PD), and amyotrophic lateral sclerosis (ALS)) through the gut-brain axis, among which metabolic pathways played an important role. However, the underlying causality remained unclear.	Two-sample summary-level	Neurodegenerative diseases	Alzheimer's disease	Brain	NIA/Reagan criteria (exact or similar), Cases were intermediate or high likelihood by NIA/Reagan criteria with moderate to frequent amyloid plaques and neurofibrillary tangle (NFT) Braak stage of III-VI, NINCDS-ADRDA criteria and/or confirmed with MRI or autopsy	Late onset Alzheimer's disease (IGAP); Lambert 2013	25+	Both	25581	48466	17008	37154	Authors reference Jansen but the numbers match to the publication by Lambert so outcome data is unclear	case-control	European	Gut microbiome	genus..Eubacteriumoxidoreducensgroup.id.11339	Kurilshikov 2021	Range: 4-89	both	18340	18340	NA	healthy subjects	European (78%), East-Asian (4%), Admixed (1%), "Multiethnic" (7%), Middle East (3%), Hispanic (6%), AfroAmerican (0.6%)	Not discussed in MR but GWAS adjustments in Exposure_GWASs tab	HRC and 1000G	r-squared <0.001	Manually checked PhenoScanner and "secondary analysis" for specificity; MR-Egger, weighted mode, weighted median, simple median, MR-RAPS, and Cochran's Q for heterogeneity; leave-one-out; MR-PRESSO	1x10-05	Not discussed	Not discussed	Not discussed	NA	5	NA	31 loci (1431 SNPs) associated with microbial (binary and quantitative traits)	Different number of SNPs for each trait and utilisation of 1x10-5 p-value for instrument selection	Yes	Used http://cnsgenomics.com/shiny/mRnd/	Inverse variance weighted	MR Egger	Weighted mode	Weighted median	Simple median	MR Raps	Cochran's Q, leave-one-out, MR-PRESSO, MVMR	Calculated F-statistic of each exposure and removed SNPs with F-statistic < 10	R version 4.0.2	TwoSampleMR and MR-PRESSO	NA	No	Presented p<0.05 and then Benjamini and Hochberg FDR <0.05	SD (abundance)	Case/control	OR	0.997	NA	95	0.967	1.028	0.86	NA	NA	16S rRNA gene sequencing describes gut microbiota from genus to phylum level only, and metagenomic and multiomic approaches may offer opportunities to target gut microbiota composition at a more specific level, avoiding bias if species of more specific level associated with neurodegenerative diseases	Not discussed	Not discussed	First, most of the results did not survive a strict FDR correction.However, MR was a hypothesis-driven approach, and it could be used to detect some causal relationships regardless of FDR adjusting when some biological evidence exists. Third, our findings might have been affected by weak instrument bias as we included a loose cutoff of exposure-related SNPs at a threshold of p<1×10–5, although we had excluded SNPs that had F-statistics less than 10 to avoid weak instrument bias, and the result based on exposure-related SNPs at genome-wide significance (p<5×10–8) should be considered with caution due to low sensitivity of IVs.	Had to go back to the original GWAS	Gut metabolites	genus..Eubacteriumoxidoreducensgroup.id.11339	Alzheimer's disease	0.997	NA	95	0.967	1.028	0.86	NA	Calculated F-statistic of each exposure and removed SNPs with F-statistic < 10
1977124126	No	No	Yes	Investigating Casual Associations Among Gut Microbiota, Metabolites, and Neurodegenerative Diseases: A Mendelian Randomization Study	2022	Journal of Alzheimer’s Disease	10.3233/JAD-215411	Ning	Jin-Tai Yu	jintai yu@fudan.edu.cn.	Department of Neurology, Huashan Hospital, Fudan University, 12th Wulumuqi Zhong Road, Shanghai 200040, China	Our study aimed to evaluate potential causal relationships between gut microbiota, metabolites, and neurodegenerative diseases through Mendelian randomization (MR) approach.	Recent studies had explored that gut microbiota was associated with neurodegenerative diseases (including Alzheimer’s disease (AD), Parkinson’s disease (PD), and amyotrophic lateral sclerosis (ALS)) through the gut-brain axis, among which metabolic pathways played an important role. However, the underlying causality remained unclear.	Two-sample summary-level	Neurodegenerative diseases	Alzheimer's disease	Brain	NIA/Reagan criteria (exact or similar), Cases were intermediate or high likelihood by NIA/Reagan criteria with moderate to frequent amyloid plaques and neurofibrillary tangle (NFT) Braak stage of III-VI, NINCDS-ADRDA criteria and/or confirmed with MRI or autopsy	Late onset Alzheimer's disease (IGAP); Lambert 2013	25+	Both	25581	48466	17008	37154	Authors reference Jansen but the numbers match to the publication by Lambert so outcome data is unclear	case-control	European	Gut microbiome	genus..Eubacteriumrectalegroup.id.14374	Kurilshikov 2021	Range: 4-89	both	18340	18340	NA	healthy subjects	European (78%), East-Asian (4%), Admixed (1%), "Multiethnic" (7%), Middle East (3%), Hispanic (6%), AfroAmerican (0.6%)	Not discussed in MR but GWAS adjustments in Exposure_GWASs tab	HRC and 1000G	r-squared <0.001	Manually checked PhenoScanner and "secondary analysis" for specificity; MR-Egger, weighted mode, weighted median, simple median, MR-RAPS, and Cochran's Q for heterogeneity; leave-one-out; MR-PRESSO	1x10-05	Not discussed	Not discussed	Not discussed	NA	8	NA	31 loci (1431 SNPs) associated with microbial (binary and quantitative traits)	Different number of SNPs for each trait and utilisation of 1x10-5 p-value for instrument selection	Yes	Used http://cnsgenomics.com/shiny/mRnd/	Inverse variance weighted	MR Egger	Weighted mode	Weighted median	Simple median	MR Raps	Cochran's Q, leave-one-out, MR-PRESSO, MVMR	Calculated F-statistic of each exposure and removed SNPs with F-statistic < 10	R version 4.0.2	TwoSampleMR and MR-PRESSO	NA	No	Presented p<0.05 and then Benjamini and Hochberg FDR <0.05	SD (abundance)	Case/control	OR	1.01	NA	95	0.981	1.041	0.49	NA	NA	16S rRNA gene sequencing describes gut microbiota from genus to phylum level only, and metagenomic and multiomic approaches may offer opportunities to target gut microbiota composition at a more specific level, avoiding bias if species of more specific level associated with neurodegenerative diseases	Not discussed	Not discussed	First, most of the results did not survive a strict FDR correction.However, MR was a hypothesis-driven approach, and it could be used to detect some causal relationships regardless of FDR adjusting when some biological evidence exists. Third, our findings might have been affected by weak instrument bias as we included a loose cutoff of exposure-related SNPs at a threshold of p<1×10–5, although we had excluded SNPs that had F-statistics less than 10 to avoid weak instrument bias, and the result based on exposure-related SNPs at genome-wide significance (p<5×10–8) should be considered with caution due to low sensitivity of IVs.	Had to go back to the original GWAS	Gut metabolites	genus..Eubacteriumrectalegroup.id.14374	Alzheimer's disease	1.01	NA	95	0.981	1.041	0.49	NA	Calculated F-statistic of each exposure and removed SNPs with F-statistic < 10
1977124126	No	No	Yes	Investigating Casual Associations Among Gut Microbiota, Metabolites, and Neurodegenerative Diseases: A Mendelian Randomization Study	2022	Journal of Alzheimer’s Disease	10.3233/JAD-215411	Ning	Jin-Tai Yu	jintai yu@fudan.edu.cn.	Department of Neurology, Huashan Hospital, Fudan University, 12th Wulumuqi Zhong Road, Shanghai 200040, China	Our study aimed to evaluate potential causal relationships between gut microbiota, metabolites, and neurodegenerative diseases through Mendelian randomization (MR) approach.	Recent studies had explored that gut microbiota was associated with neurodegenerative diseases (including Alzheimer’s disease (AD), Parkinson’s disease (PD), and amyotrophic lateral sclerosis (ALS)) through the gut-brain axis, among which metabolic pathways played an important role. However, the underlying causality remained unclear.	Two-sample summary-level	Neurodegenerative diseases	Alzheimer's disease	Brain	NIA/Reagan criteria (exact or similar), Cases were intermediate or high likelihood by NIA/Reagan criteria with moderate to frequent amyloid plaques and neurofibrillary tangle (NFT) Braak stage of III-VI, NINCDS-ADRDA criteria and/or confirmed with MRI or autopsy	Late onset Alzheimer's disease (IGAP); Lambert 2013	25+	Both	25581	48466	17008	37154	Authors reference Jansen but the numbers match to the publication by Lambert so outcome data is unclear	case-control	European	Gut microbiome	genus..Eubacteriumruminantiumgroup.id.11340	Kurilshikov 2021	Range: 4-89	both	18340	18340	NA	healthy subjects	European (78%), East-Asian (4%), Admixed (1%), "Multiethnic" (7%), Middle East (3%), Hispanic (6%), AfroAmerican (0.6%)	Not discussed in MR but GWAS adjustments in Exposure_GWASs tab	HRC and 1000G	r-squared <0.001	Manually checked PhenoScanner and "secondary analysis" for specificity; MR-Egger, weighted mode, weighted median, simple median, MR-RAPS, and Cochran's Q for heterogeneity; leave-one-out; MR-PRESSO	1x10-05	Not discussed	Not discussed	Not discussed	NA	18	NA	31 loci (1431 SNPs) associated with microbial (binary and quantitative traits)	Different number of SNPs for each trait and utilisation of 1x10-5 p-value for instrument selection	Yes	Used http://cnsgenomics.com/shiny/mRnd/	Inverse variance weighted	MR Egger	Weighted mode	Weighted median	Simple median	MR Raps	Cochran's Q, leave-one-out, MR-PRESSO, MVMR	Calculated F-statistic of each exposure and removed SNPs with F-statistic < 10	R version 4.0.2	TwoSampleMR and MR-PRESSO	NA	No	Presented p<0.05 and then Benjamini and Hochberg FDR <0.05	SD (abundance)	Case/control	OR	1.002	NA	95	0.989	1.015	0.76	NA	NA	16S rRNA gene sequencing describes gut microbiota from genus to phylum level only, and metagenomic and multiomic approaches may offer opportunities to target gut microbiota composition at a more specific level, avoiding bias if species of more specific level associated with neurodegenerative diseases	Not discussed	Not discussed	First, most of the results did not survive a strict FDR correction.However, MR was a hypothesis-driven approach, and it could be used to detect some causal relationships regardless of FDR adjusting when some biological evidence exists. Third, our findings might have been affected by weak instrument bias as we included a loose cutoff of exposure-related SNPs at a threshold of p<1×10–5, although we had excluded SNPs that had F-statistics less than 10 to avoid weak instrument bias, and the result based on exposure-related SNPs at genome-wide significance (p<5×10–8) should be considered with caution due to low sensitivity of IVs.	Had to go back to the original GWAS	Gut metabolites	genus..Eubacteriumruminantiumgroup.id.11340	Alzheimer's disease	1.002	NA	95	0.989	1.015	0.76	NA	Calculated F-statistic of each exposure and removed SNPs with F-statistic < 10
1977124126	No	No	Yes	Investigating Casual Associations Among Gut Microbiota, Metabolites, and Neurodegenerative Diseases: A Mendelian Randomization Study	2022	Journal of Alzheimer’s Disease	10.3233/JAD-215411	Ning	Jin-Tai Yu	jintai yu@fudan.edu.cn.	Department of Neurology, Huashan Hospital, Fudan University, 12th Wulumuqi Zhong Road, Shanghai 200040, China	Our study aimed to evaluate potential causal relationships between gut microbiota, metabolites, and neurodegenerative diseases through Mendelian randomization (MR) approach.	Recent studies had explored that gut microbiota was associated with neurodegenerative diseases (including Alzheimer’s disease (AD), Parkinson’s disease (PD), and amyotrophic lateral sclerosis (ALS)) through the gut-brain axis, among which metabolic pathways played an important role. However, the underlying causality remained unclear.	Two-sample summary-level	Neurodegenerative diseases	Alzheimer's disease	Brain	NIA/Reagan criteria (exact or similar), Cases were intermediate or high likelihood by NIA/Reagan criteria with moderate to frequent amyloid plaques and neurofibrillary tangle (NFT) Braak stage of III-VI, NINCDS-ADRDA criteria and/or confirmed with MRI or autopsy	Late onset Alzheimer's disease (IGAP); Lambert 2013	25+	Both	25581	48466	17008	37154	Authors reference Jansen but the numbers match to the publication by Lambert so outcome data is unclear	case-control	European	Gut microbiome	genus..Eubacteriumventriosumgroup.id.11341	Kurilshikov 2021	Range: 4-89	both	18340	18340	NA	healthy subjects	European (78%), East-Asian (4%), Admixed (1%), "Multiethnic" (7%), Middle East (3%), Hispanic (6%), AfroAmerican (0.6%)	Not discussed in MR but GWAS adjustments in Exposure_GWASs tab	HRC and 1000G	r-squared <0.001	Manually checked PhenoScanner and "secondary analysis" for specificity; MR-Egger, weighted mode, weighted median, simple median, MR-RAPS, and Cochran's Q for heterogeneity; leave-one-out; MR-PRESSO	1x10-05	Not discussed	Not discussed	Not discussed	NA	15	NA	31 loci (1431 SNPs) associated with microbial (binary and quantitative traits)	Different number of SNPs for each trait and utilisation of 1x10-5 p-value for instrument selection	Yes	Used http://cnsgenomics.com/shiny/mRnd/	Inverse variance weighted	MR Egger	Weighted mode	Weighted median	Simple median	MR Raps	Cochran's Q, leave-one-out, MR-PRESSO, MVMR	Calculated F-statistic of each exposure and removed SNPs with F-statistic < 10	R version 4.0.2	TwoSampleMR and MR-PRESSO	NA	No	Presented p<0.05 and then Benjamini and Hochberg FDR <0.05	SD (abundance)	Case/control	OR	1.008	NA	95	0.98	1.037	0.58	NA	NA	16S rRNA gene sequencing describes gut microbiota from genus to phylum level only, and metagenomic and multiomic approaches may offer opportunities to target gut microbiota composition at a more specific level, avoiding bias if species of more specific level associated with neurodegenerative diseases	Not discussed	Not discussed	First, most of the results did not survive a strict FDR correction.However, MR was a hypothesis-driven approach, and it could be used to detect some causal relationships regardless of FDR adjusting when some biological evidence exists. Third, our findings might have been affected by weak instrument bias as we included a loose cutoff of exposure-related SNPs at a threshold of p<1×10–5, although we had excluded SNPs that had F-statistics less than 10 to avoid weak instrument bias, and the result based on exposure-related SNPs at genome-wide significance (p<5×10–8) should be considered with caution due to low sensitivity of IVs.	Had to go back to the original GWAS	Gut metabolites	genus..Eubacteriumventriosumgroup.id.11341	Alzheimer's disease	1.008	NA	95	0.98	1.037	0.58	NA	Calculated F-statistic of each exposure and removed SNPs with F-statistic < 10
1977124126	No	No	Yes	Investigating Casual Associations Among Gut Microbiota, Metabolites, and Neurodegenerative Diseases: A Mendelian Randomization Study	2022	Journal of Alzheimer’s Disease	10.3233/JAD-215411	Ning	Jin-Tai Yu	jintai yu@fudan.edu.cn.	Department of Neurology, Huashan Hospital, Fudan University, 12th Wulumuqi Zhong Road, Shanghai 200040, China	Our study aimed to evaluate potential causal relationships between gut microbiota, metabolites, and neurodegenerative diseases through Mendelian randomization (MR) approach.	Recent studies had explored that gut microbiota was associated with neurodegenerative diseases (including Alzheimer’s disease (AD), Parkinson’s disease (PD), and amyotrophic lateral sclerosis (ALS)) through the gut-brain axis, among which metabolic pathways played an important role. However, the underlying causality remained unclear.	Two-sample summary-level	Neurodegenerative diseases	Alzheimer's disease	Brain	NIA/Reagan criteria (exact or similar), Cases were intermediate or high likelihood by NIA/Reagan criteria with moderate to frequent amyloid plaques and neurofibrillary tangle (NFT) Braak stage of III-VI, NINCDS-ADRDA criteria and/or confirmed with MRI or autopsy	Late onset Alzheimer's disease (IGAP); Lambert 2013	25+	Both	25581	48466	17008	37154	Authors reference Jansen but the numbers match to the publication by Lambert so outcome data is unclear	case-control	European	Gut microbiome	genus..Eubacteriumxylanophilumgroup.id.14375	Kurilshikov 2021	Range: 4-89	both	18340	18340	NA	healthy subjects	European (78%), East-Asian (4%), Admixed (1%), "Multiethnic" (7%), Middle East (3%), Hispanic (6%), AfroAmerican (0.6%)	Not discussed in MR but GWAS adjustments in Exposure_GWASs tab	HRC and 1000G	r-squared <0.001	Manually checked PhenoScanner and "secondary analysis" for specificity; MR-Egger, weighted mode, weighted median, simple median, MR-RAPS, and Cochran's Q for heterogeneity; leave-one-out; MR-PRESSO	1x10-05	Not discussed	Not discussed	Not discussed	NA	9	NA	31 loci (1431 SNPs) associated with microbial (binary and quantitative traits)	Different number of SNPs for each trait and utilisation of 1x10-5 p-value for instrument selection	Yes	Used http://cnsgenomics.com/shiny/mRnd/	Inverse variance weighted	MR Egger	Weighted mode	Weighted median	Simple median	MR Raps	Cochran's Q, leave-one-out, MR-PRESSO, MVMR	Calculated F-statistic of each exposure and removed SNPs with F-statistic < 10	R version 4.0.2	TwoSampleMR and MR-PRESSO	NA	No	Presented p<0.05 and then Benjamini and Hochberg FDR <0.05	SD (abundance)	Case/control	OR	0.986	NA	95	0.96	1.012	0.28	NA	NA	16S rRNA gene sequencing describes gut microbiota from genus to phylum level only, and metagenomic and multiomic approaches may offer opportunities to target gut microbiota composition at a more specific level, avoiding bias if species of more specific level associated with neurodegenerative diseases	Not discussed	Not discussed	First, most of the results did not survive a strict FDR correction.However, MR was a hypothesis-driven approach, and it could be used to detect some causal relationships regardless of FDR adjusting when some biological evidence exists. Third, our findings might have been affected by weak instrument bias as we included a loose cutoff of exposure-related SNPs at a threshold of p<1×10–5, although we had excluded SNPs that had F-statistics less than 10 to avoid weak instrument bias, and the result based on exposure-related SNPs at genome-wide significance (p<5×10–8) should be considered with caution due to low sensitivity of IVs.	Had to go back to the original GWAS	Gut metabolites	genus..Eubacteriumxylanophilumgroup.id.14375	Alzheimer's disease	0.986	NA	95	0.96	1.012	0.28	NA	Calculated F-statistic of each exposure and removed SNPs with F-statistic < 10
1977124126	No	No	Yes	Investigating Casual Associations Among Gut Microbiota, Metabolites, and Neurodegenerative Diseases: A Mendelian Randomization Study	2022	Journal of Alzheimer’s Disease	10.3233/JAD-215411	Ning	Jin-Tai Yu	jintai yu@fudan.edu.cn.	Department of Neurology, Huashan Hospital, Fudan University, 12th Wulumuqi Zhong Road, Shanghai 200040, China	Our study aimed to evaluate potential causal relationships between gut microbiota, metabolites, and neurodegenerative diseases through Mendelian randomization (MR) approach.	Recent studies had explored that gut microbiota was associated with neurodegenerative diseases (including Alzheimer’s disease (AD), Parkinson’s disease (PD), and amyotrophic lateral sclerosis (ALS)) through the gut-brain axis, among which metabolic pathways played an important role. However, the underlying causality remained unclear.	Two-sample summary-level	Neurodegenerative diseases	Alzheimer's disease	Brain	NIA/Reagan criteria (exact or similar), Cases were intermediate or high likelihood by NIA/Reagan criteria with moderate to frequent amyloid plaques and neurofibrillary tangle (NFT) Braak stage of III-VI, NINCDS-ADRDA criteria and/or confirmed with MRI or autopsy	Late onset Alzheimer's disease (IGAP); Lambert 2013	25+	Both	25581	48466	17008	37154	Authors reference Jansen but the numbers match to the publication by Lambert so outcome data is unclear	case-control	European	Gut microbiome	genus..Ruminococcusgauvreauiigroup.id.11342	Kurilshikov 2021	Range: 4-89	both	18340	18340	NA	healthy subjects	European (78%), East-Asian (4%), Admixed (1%), "Multiethnic" (7%), Middle East (3%), Hispanic (6%), AfroAmerican (0.6%)	Not discussed in MR but GWAS adjustments in Exposure_GWASs tab	HRC and 1000G	r-squared <0.001	Manually checked PhenoScanner and "secondary analysis" for specificity; MR-Egger, weighted mode, weighted median, simple median, MR-RAPS, and Cochran's Q for heterogeneity; leave-one-out; MR-PRESSO	1x10-05	Not discussed	Not discussed	Not discussed	NA	12	NA	31 loci (1431 SNPs) associated with microbial (binary and quantitative traits)	Different number of SNPs for each trait and utilisation of 1x10-5 p-value for instrument selection	Yes	Used http://cnsgenomics.com/shiny/mRnd/	Inverse variance weighted	MR Egger	Weighted mode	Weighted median	Simple median	MR Raps	Cochran's Q, leave-one-out, MR-PRESSO, MVMR	Calculated F-statistic of each exposure and removed SNPs with F-statistic < 10	R version 4.0.2	TwoSampleMR and MR-PRESSO	NA	No	Presented p<0.05 and then Benjamini and Hochberg FDR <0.05	SD (abundance)	Case/control	OR	0.983	NA	95	0.961	1.006	0.16	NA	NA	16S rRNA gene sequencing describes gut microbiota from genus to phylum level only, and metagenomic and multiomic approaches may offer opportunities to target gut microbiota composition at a more specific level, avoiding bias if species of more specific level associated with neurodegenerative diseases	Not discussed	Not discussed	First, most of the results did not survive a strict FDR correction.However, MR was a hypothesis-driven approach, and it could be used to detect some causal relationships regardless of FDR adjusting when some biological evidence exists. Third, our findings might have been affected by weak instrument bias as we included a loose cutoff of exposure-related SNPs at a threshold of p<1×10–5, although we had excluded SNPs that had F-statistics less than 10 to avoid weak instrument bias, and the result based on exposure-related SNPs at genome-wide significance (p<5×10–8) should be considered with caution due to low sensitivity of IVs.	Had to go back to the original GWAS	Gut metabolites	genus..Ruminococcusgauvreauiigroup.id.11342	Alzheimer's disease	0.983	NA	95	0.961	1.006	0.16	NA	Calculated F-statistic of each exposure and removed SNPs with F-statistic < 10
1977124126	No	No	Yes	Investigating Casual Associations Among Gut Microbiota, Metabolites, and Neurodegenerative Diseases: A Mendelian Randomization Study	2022	Journal of Alzheimer’s Disease	10.3233/JAD-215411	Ning	Jin-Tai Yu	jintai yu@fudan.edu.cn.	Department of Neurology, Huashan Hospital, Fudan University, 12th Wulumuqi Zhong Road, Shanghai 200040, China	Our study aimed to evaluate potential causal relationships between gut microbiota, metabolites, and neurodegenerative diseases through Mendelian randomization (MR) approach.	Recent studies had explored that gut microbiota was associated with neurodegenerative diseases (including Alzheimer’s disease (AD), Parkinson’s disease (PD), and amyotrophic lateral sclerosis (ALS)) through the gut-brain axis, among which metabolic pathways played an important role. However, the underlying causality remained unclear.	Two-sample summary-level	Neurodegenerative diseases	Alzheimer's disease	Brain	NIA/Reagan criteria (exact or similar), Cases were intermediate or high likelihood by NIA/Reagan criteria with moderate to frequent amyloid plaques and neurofibrillary tangle (NFT) Braak stage of III-VI, NINCDS-ADRDA criteria and/or confirmed with MRI or autopsy	Late onset Alzheimer's disease (IGAP); Lambert 2013	25+	Both	25581	48466	17008	37154	Authors reference Jansen but the numbers match to the publication by Lambert so outcome data is unclear	case-control	European	Gut microbiome	genus..Ruminococcusgnavusgroup.id.14376	Kurilshikov 2021	Range: 4-89	both	18340	18340	NA	healthy subjects	European (78%), East-Asian (4%), Admixed (1%), "Multiethnic" (7%), Middle East (3%), Hispanic (6%), AfroAmerican (0.6%)	Not discussed in MR but GWAS adjustments in Exposure_GWASs tab	HRC and 1000G	r-squared <0.001	Manually checked PhenoScanner and "secondary analysis" for specificity; MR-Egger, weighted mode, weighted median, simple median, MR-RAPS, and Cochran's Q for heterogeneity; leave-one-out; MR-PRESSO	1x10-05	Not discussed	Not discussed	Not discussed	NA	12	NA	31 loci (1431 SNPs) associated with microbial (binary and quantitative traits)	Different number of SNPs for each trait and utilisation of 1x10-5 p-value for instrument selection	Yes	Used http://cnsgenomics.com/shiny/mRnd/	Inverse variance weighted	MR Egger	Weighted mode	Weighted median	Simple median	MR Raps	Cochran's Q, leave-one-out, MR-PRESSO, MVMR	Calculated F-statistic of each exposure and removed SNPs with F-statistic < 10	R version 4.0.2	TwoSampleMR and MR-PRESSO	NA	No	Presented p<0.05 and then Benjamini and Hochberg FDR <0.05	SD (abundance)	Case/control	OR	1.005	NA	95	0.99	1.02	0.52	NA	NA	16S rRNA gene sequencing describes gut microbiota from genus to phylum level only, and metagenomic and multiomic approaches may offer opportunities to target gut microbiota composition at a more specific level, avoiding bias if species of more specific level associated with neurodegenerative diseases	Not discussed	Not discussed	First, most of the results did not survive a strict FDR correction.However, MR was a hypothesis-driven approach, and it could be used to detect some causal relationships regardless of FDR adjusting when some biological evidence exists. Third, our findings might have been affected by weak instrument bias as we included a loose cutoff of exposure-related SNPs at a threshold of p<1×10–5, although we had excluded SNPs that had F-statistics less than 10 to avoid weak instrument bias, and the result based on exposure-related SNPs at genome-wide significance (p<5×10–8) should be considered with caution due to low sensitivity of IVs.	Had to go back to the original GWAS	Gut metabolites	genus..Ruminococcusgnavusgroup.id.14376	Alzheimer's disease	1.005	NA	95	0.99	1.02	0.52	NA	Calculated F-statistic of each exposure and removed SNPs with F-statistic < 10
1977124126	No	No	Yes	Investigating Casual Associations Among Gut Microbiota, Metabolites, and Neurodegenerative Diseases: A Mendelian Randomization Study	2022	Journal of Alzheimer’s Disease	10.3233/JAD-215411	Ning	Jin-Tai Yu	jintai yu@fudan.edu.cn.	Department of Neurology, Huashan Hospital, Fudan University, 12th Wulumuqi Zhong Road, Shanghai 200040, China	Our study aimed to evaluate potential causal relationships between gut microbiota, metabolites, and neurodegenerative diseases through Mendelian randomization (MR) approach.	Recent studies had explored that gut microbiota was associated with neurodegenerative diseases (including Alzheimer’s disease (AD), Parkinson’s disease (PD), and amyotrophic lateral sclerosis (ALS)) through the gut-brain axis, among which metabolic pathways played an important role. However, the underlying causality remained unclear.	Two-sample summary-level	Neurodegenerative diseases	Alzheimer's disease	Brain	NIA/Reagan criteria (exact or similar), Cases were intermediate or high likelihood by NIA/Reagan criteria with moderate to frequent amyloid plaques and neurofibrillary tangle (NFT) Braak stage of III-VI, NINCDS-ADRDA criteria and/or confirmed with MRI or autopsy	Late onset Alzheimer's disease (IGAP); Lambert 2013	25+	Both	25581	48466	17008	37154	Authors reference Jansen but the numbers match to the publication by Lambert so outcome data is unclear	case-control	European	Gut microbiome	genus..Ruminococcustorquesgroup.id.14377	Kurilshikov 2021	Range: 4-89	both	18340	18340	NA	healthy subjects	European (78%), East-Asian (4%), Admixed (1%), "Multiethnic" (7%), Middle East (3%), Hispanic (6%), AfroAmerican (0.6%)	Not discussed in MR but GWAS adjustments in Exposure_GWASs tab	HRC and 1000G	r-squared <0.001	Manually checked PhenoScanner and "secondary analysis" for specificity; MR-Egger, weighted mode, weighted median, simple median, MR-RAPS, and Cochran's Q for heterogeneity; leave-one-out; MR-PRESSO	1x10-05	Not discussed	Not discussed	Not discussed	NA	9	NA	31 loci (1431 SNPs) associated with microbial (binary and quantitative traits)	Different number of SNPs for each trait and utilisation of 1x10-5 p-value for instrument selection	Yes	Used http://cnsgenomics.com/shiny/mRnd/	Inverse variance weighted	MR Egger	Weighted mode	Weighted median	Simple median	MR Raps	Cochran's Q, leave-one-out, MR-PRESSO, MVMR	Calculated F-statistic of each exposure and removed SNPs with F-statistic < 10	R version 4.0.2	TwoSampleMR and MR-PRESSO	NA	No	Presented p<0.05 and then Benjamini and Hochberg FDR <0.05	SD (abundance)	Case/control	OR	1.005	NA	95	0.962	1.049	0.83	NA	NA	16S rRNA gene sequencing describes gut microbiota from genus to phylum level only, and metagenomic and multiomic approaches may offer opportunities to target gut microbiota composition at a more specific level, avoiding bias if species of more specific level associated with neurodegenerative diseases	Not discussed	Not discussed	First, most of the results did not survive a strict FDR correction.However, MR was a hypothesis-driven approach, and it could be used to detect some causal relationships regardless of FDR adjusting when some biological evidence exists. Third, our findings might have been affected by weak instrument bias as we included a loose cutoff of exposure-related SNPs at a threshold of p<1×10–5, although we had excluded SNPs that had F-statistics less than 10 to avoid weak instrument bias, and the result based on exposure-related SNPs at genome-wide significance (p<5×10–8) should be considered with caution due to low sensitivity of IVs.	Had to go back to the original GWAS	Gut metabolites	genus..Ruminococcustorquesgroup.id.14377	Alzheimer's disease	1.005	NA	95	0.962	1.049	0.83	NA	Calculated F-statistic of each exposure and removed SNPs with F-statistic < 10
1977124126	No	No	Yes	Investigating Casual Associations Among Gut Microbiota, Metabolites, and Neurodegenerative Diseases: A Mendelian Randomization Study	2022	Journal of Alzheimer’s Disease	10.3233/JAD-215411	Ning	Jin-Tai Yu	jintai yu@fudan.edu.cn.	Department of Neurology, Huashan Hospital, Fudan University, 12th Wulumuqi Zhong Road, Shanghai 200040, China	Our study aimed to evaluate potential causal relationships between gut microbiota, metabolites, and neurodegenerative diseases through Mendelian randomization (MR) approach.	Recent studies had explored that gut microbiota was associated with neurodegenerative diseases (including Alzheimer’s disease (AD), Parkinson’s disease (PD), and amyotrophic lateral sclerosis (ALS)) through the gut-brain axis, among which metabolic pathways played an important role. However, the underlying causality remained unclear.	Two-sample summary-level	Neurodegenerative diseases	Alzheimer's disease	Brain	NIA/Reagan criteria (exact or similar), Cases were intermediate or high likelihood by NIA/Reagan criteria with moderate to frequent amyloid plaques and neurofibrillary tangle (NFT) Braak stage of III-VI, NINCDS-ADRDA criteria and/or confirmed with MRI or autopsy	Late onset Alzheimer's disease (IGAP); Lambert 2013	25+	Both	25581	48466	17008	37154	Authors reference Jansen but the numbers match to the publication by Lambert so outcome data is unclear	case-control	European	Gut microbiome	genus.Actinomyces.id.423	Kurilshikov 2021	Range: 4-89	both	18340	18340	NA	healthy subjects	European (78%), East-Asian (4%), Admixed (1%), "Multiethnic" (7%), Middle East (3%), Hispanic (6%), AfroAmerican (0.6%)	Not discussed in MR but GWAS adjustments in Exposure_GWASs tab	HRC and 1000G	r-squared <0.001	Manually checked PhenoScanner and "secondary analysis" for specificity; MR-Egger, weighted mode, weighted median, simple median, MR-RAPS, and Cochran's Q for heterogeneity; leave-one-out; MR-PRESSO	1x10-05	Not discussed	Not discussed	Not discussed	NA	7	NA	31 loci (1431 SNPs) associated with microbial (binary and quantitative traits)	Different number of SNPs for each trait and utilisation of 1x10-5 p-value for instrument selection	Yes	Used http://cnsgenomics.com/shiny/mRnd/	Inverse variance weighted	MR Egger	Weighted mode	Weighted median	Simple median	MR Raps	Cochran's Q, leave-one-out, MR-PRESSO, MVMR	Calculated F-statistic of each exposure and removed SNPs with F-statistic < 10	R version 4.0.2	TwoSampleMR and MR-PRESSO	NA	No	Presented p<0.05 and then Benjamini and Hochberg FDR <0.05	SD (abundance)	Case/control	OR	0.977	NA	95	0.953	1.003	0.08	NA	NA	16S rRNA gene sequencing describes gut microbiota from genus to phylum level only, and metagenomic and multiomic approaches may offer opportunities to target gut microbiota composition at a more specific level, avoiding bias if species of more specific level associated with neurodegenerative diseases	Not discussed	Not discussed	First, most of the results did not survive a strict FDR correction.However, MR was a hypothesis-driven approach, and it could be used to detect some causal relationships regardless of FDR adjusting when some biological evidence exists. Third, our findings might have been affected by weak instrument bias as we included a loose cutoff of exposure-related SNPs at a threshold of p<1×10–5, although we had excluded SNPs that had F-statistics less than 10 to avoid weak instrument bias, and the result based on exposure-related SNPs at genome-wide significance (p<5×10–8) should be considered with caution due to low sensitivity of IVs.	Had to go back to the original GWAS	Gut metabolites	genus.Actinomyces.id.423	Alzheimer's disease	0.977	NA	95	0.953	1.003	0.08	NA	Calculated F-statistic of each exposure and removed SNPs with F-statistic < 10
1977124126	No	No	Yes	Investigating Casual Associations Among Gut Microbiota, Metabolites, and Neurodegenerative Diseases: A Mendelian Randomization Study	2022	Journal of Alzheimer’s Disease	10.3233/JAD-215411	Ning	Jin-Tai Yu	jintai yu@fudan.edu.cn.	Department of Neurology, Huashan Hospital, Fudan University, 12th Wulumuqi Zhong Road, Shanghai 200040, China	Our study aimed to evaluate potential causal relationships between gut microbiota, metabolites, and neurodegenerative diseases through Mendelian randomization (MR) approach.	Recent studies had explored that gut microbiota was associated with neurodegenerative diseases (including Alzheimer’s disease (AD), Parkinson’s disease (PD), and amyotrophic lateral sclerosis (ALS)) through the gut-brain axis, among which metabolic pathways played an important role. However, the underlying causality remained unclear.	Two-sample summary-level	Neurodegenerative diseases	Alzheimer's disease	Brain	NIA/Reagan criteria (exact or similar), Cases were intermediate or high likelihood by NIA/Reagan criteria with moderate to frequent amyloid plaques and neurofibrillary tangle (NFT) Braak stage of III-VI, NINCDS-ADRDA criteria and/or confirmed with MRI or autopsy	Late onset Alzheimer's disease (IGAP); Lambert 2013	25+	Both	25581	48466	17008	37154	Authors reference Jansen but the numbers match to the publication by Lambert so outcome data is unclear	case-control	European	Gut microbiome	genus.Adlercreutzia.id.812	Kurilshikov 2021	Range: 4-89	both	18340	18340	NA	healthy subjects	European (78%), East-Asian (4%), Admixed (1%), "Multiethnic" (7%), Middle East (3%), Hispanic (6%), AfroAmerican (0.6%)	Not discussed in MR but GWAS adjustments in Exposure_GWASs tab	HRC and 1000G	r-squared <0.001	Manually checked PhenoScanner and "secondary analysis" for specificity; MR-Egger, weighted mode, weighted median, simple median, MR-RAPS, and Cochran's Q for heterogeneity; leave-one-out; MR-PRESSO	1x10-05	Not discussed	Not discussed	Not discussed	NA	8	NA	31 loci (1431 SNPs) associated with microbial (binary and quantitative traits)	Different number of SNPs for each trait and utilisation of 1x10-5 p-value for instrument selection	Yes	Used http://cnsgenomics.com/shiny/mRnd/	Inverse variance weighted	MR Egger	Weighted mode	Weighted median	Simple median	MR Raps	Cochran's Q, leave-one-out, MR-PRESSO, MVMR	Calculated F-statistic of each exposure and removed SNPs with F-statistic < 10	R version 4.0.2	TwoSampleMR and MR-PRESSO	NA	No	Presented p<0.05 and then Benjamini and Hochberg FDR <0.05	SD (abundance)	Case/control	OR	1.021	NA	95	0.998	1.044	0.07	NA	NA	16S rRNA gene sequencing describes gut microbiota from genus to phylum level only, and metagenomic and multiomic approaches may offer opportunities to target gut microbiota composition at a more specific level, avoiding bias if species of more specific level associated with neurodegenerative diseases	Not discussed	Not discussed	First, most of the results did not survive a strict FDR correction.However, MR was a hypothesis-driven approach, and it could be used to detect some causal relationships regardless of FDR adjusting when some biological evidence exists. Third, our findings might have been affected by weak instrument bias as we included a loose cutoff of exposure-related SNPs at a threshold of p<1×10–5, although we had excluded SNPs that had F-statistics less than 10 to avoid weak instrument bias, and the result based on exposure-related SNPs at genome-wide significance (p<5×10–8) should be considered with caution due to low sensitivity of IVs.	Had to go back to the original GWAS	Gut metabolites	genus.Adlercreutzia.id.812	Alzheimer's disease	1.021	NA	95	0.998	1.044	0.07	NA	Calculated F-statistic of each exposure and removed SNPs with F-statistic < 10
1977124126	No	No	Yes	Investigating Casual Associations Among Gut Microbiota, Metabolites, and Neurodegenerative Diseases: A Mendelian Randomization Study	2022	Journal of Alzheimer’s Disease	10.3233/JAD-215411	Ning	Jin-Tai Yu	jintai yu@fudan.edu.cn.	Department of Neurology, Huashan Hospital, Fudan University, 12th Wulumuqi Zhong Road, Shanghai 200040, China	Our study aimed to evaluate potential causal relationships between gut microbiota, metabolites, and neurodegenerative diseases through Mendelian randomization (MR) approach.	Recent studies had explored that gut microbiota was associated with neurodegenerative diseases (including Alzheimer’s disease (AD), Parkinson’s disease (PD), and amyotrophic lateral sclerosis (ALS)) through the gut-brain axis, among which metabolic pathways played an important role. However, the underlying causality remained unclear.	Two-sample summary-level	Neurodegenerative diseases	Alzheimer's disease	Brain	NIA/Reagan criteria (exact or similar), Cases were intermediate or high likelihood by NIA/Reagan criteria with moderate to frequent amyloid plaques and neurofibrillary tangle (NFT) Braak stage of III-VI, NINCDS-ADRDA criteria and/or confirmed with MRI or autopsy	Late onset Alzheimer's disease (IGAP); Lambert 2013	25+	Both	25581	48466	17008	37154	Authors reference Jansen but the numbers match to the publication by Lambert so outcome data is unclear	case-control	European	Gut microbiome	genus.Akkermansia.id.4037	Kurilshikov 2021	Range: 4-89	both	18340	18340	NA	healthy subjects	European (78%), East-Asian (4%), Admixed (1%), "Multiethnic" (7%), Middle East (3%), Hispanic (6%), AfroAmerican (0.6%)	Not discussed in MR but GWAS adjustments in Exposure_GWASs tab	HRC and 1000G	r-squared <0.001	Manually checked PhenoScanner and "secondary analysis" for specificity; MR-Egger, weighted mode, weighted median, simple median, MR-RAPS, and Cochran's Q for heterogeneity; leave-one-out; MR-PRESSO	1x10-05	Not discussed	Not discussed	Not discussed	NA	11	NA	31 loci (1431 SNPs) associated with microbial (binary and quantitative traits)	Different number of SNPs for each trait and utilisation of 1x10-5 p-value for instrument selection	Yes	Used http://cnsgenomics.com/shiny/mRnd/	Inverse variance weighted	MR Egger	Weighted mode	Weighted median	Simple median	MR Raps	Cochran's Q, leave-one-out, MR-PRESSO, MVMR	Calculated F-statistic of each exposure and removed SNPs with F-statistic < 10	R version 4.0.2	TwoSampleMR and MR-PRESSO	NA	No	Presented p<0.05 and then Benjamini and Hochberg FDR <0.05	SD (abundance)	Case/control	OR	1.005	NA	95	0.985	1.025	0.65	NA	NA	16S rRNA gene sequencing describes gut microbiota from genus to phylum level only, and metagenomic and multiomic approaches may offer opportunities to target gut microbiota composition at a more specific level, avoiding bias if species of more specific level associated with neurodegenerative diseases	Not discussed	Not discussed	First, most of the results did not survive a strict FDR correction.However, MR was a hypothesis-driven approach, and it could be used to detect some causal relationships regardless of FDR adjusting when some biological evidence exists. Third, our findings might have been affected by weak instrument bias as we included a loose cutoff of exposure-related SNPs at a threshold of p<1×10–5, although we had excluded SNPs that had F-statistics less than 10 to avoid weak instrument bias, and the result based on exposure-related SNPs at genome-wide significance (p<5×10–8) should be considered with caution due to low sensitivity of IVs.	Had to go back to the original GWAS	Gut metabolites	genus.Akkermansia.id.4037	Alzheimer's disease	1.005	NA	95	0.985	1.025	0.65	NA	Calculated F-statistic of each exposure and removed SNPs with F-statistic < 10
1977124126	No	No	Yes	Investigating Casual Associations Among Gut Microbiota, Metabolites, and Neurodegenerative Diseases: A Mendelian Randomization Study	2022	Journal of Alzheimer’s Disease	10.3233/JAD-215411	Ning	Jin-Tai Yu	jintai yu@fudan.edu.cn.	Department of Neurology, Huashan Hospital, Fudan University, 12th Wulumuqi Zhong Road, Shanghai 200040, China	Our study aimed to evaluate potential causal relationships between gut microbiota, metabolites, and neurodegenerative diseases through Mendelian randomization (MR) approach.	Recent studies had explored that gut microbiota was associated with neurodegenerative diseases (including Alzheimer’s disease (AD), Parkinson’s disease (PD), and amyotrophic lateral sclerosis (ALS)) through the gut-brain axis, among which metabolic pathways played an important role. However, the underlying causality remained unclear.	Two-sample summary-level	Neurodegenerative diseases	Alzheimer's disease	Brain	NIA/Reagan criteria (exact or similar), Cases were intermediate or high likelihood by NIA/Reagan criteria with moderate to frequent amyloid plaques and neurofibrillary tangle (NFT) Braak stage of III-VI, NINCDS-ADRDA criteria and/or confirmed with MRI or autopsy	Late onset Alzheimer's disease (IGAP); Lambert 2013	25+	Both	25581	48466	17008	37154	Authors reference Jansen but the numbers match to the publication by Lambert so outcome data is unclear	case-control	European	Gut microbiome	genus.Alistipes.id.968	Kurilshikov 2021	Range: 4-89	both	18340	18340	NA	healthy subjects	European (78%), East-Asian (4%), Admixed (1%), "Multiethnic" (7%), Middle East (3%), Hispanic (6%), AfroAmerican (0.6%)	Not discussed in MR but GWAS adjustments in Exposure_GWASs tab	HRC and 1000G	r-squared <0.001	Manually checked PhenoScanner and "secondary analysis" for specificity; MR-Egger, weighted mode, weighted median, simple median, MR-RAPS, and Cochran's Q for heterogeneity; leave-one-out; MR-PRESSO	1x10-05	Not discussed	Not discussed	Not discussed	NA	14	NA	31 loci (1431 SNPs) associated with microbial (binary and quantitative traits)	Different number of SNPs for each trait and utilisation of 1x10-5 p-value for instrument selection	Yes	Used http://cnsgenomics.com/shiny/mRnd/	Inverse variance weighted	MR Egger	Weighted mode	Weighted median	Simple median	MR Raps	Cochran's Q, leave-one-out, MR-PRESSO, MVMR	Calculated F-statistic of each exposure and removed SNPs with F-statistic < 10	R version 4.0.2	TwoSampleMR and MR-PRESSO	NA	No	Presented p<0.05 and then Benjamini and Hochberg FDR <0.05	SD (abundance)	Case/control	OR	1.006	NA	95	0.982	1.03	0.63	NA	NA	16S rRNA gene sequencing describes gut microbiota from genus to phylum level only, and metagenomic and multiomic approaches may offer opportunities to target gut microbiota composition at a more specific level, avoiding bias if species of more specific level associated with neurodegenerative diseases	Not discussed	Not discussed	First, most of the results did not survive a strict FDR correction.However, MR was a hypothesis-driven approach, and it could be used to detect some causal relationships regardless of FDR adjusting when some biological evidence exists. Third, our findings might have been affected by weak instrument bias as we included a loose cutoff of exposure-related SNPs at a threshold of p<1×10–5, although we had excluded SNPs that had F-statistics less than 10 to avoid weak instrument bias, and the result based on exposure-related SNPs at genome-wide significance (p<5×10–8) should be considered with caution due to low sensitivity of IVs.	Had to go back to the original GWAS	Gut metabolites	genus.Alistipes.id.968	Alzheimer's disease	1.006	NA	95	0.982	1.03	0.63	NA	Calculated F-statistic of each exposure and removed SNPs with F-statistic < 10
1977124126	No	No	Yes	Investigating Casual Associations Among Gut Microbiota, Metabolites, and Neurodegenerative Diseases: A Mendelian Randomization Study	2022	Journal of Alzheimer’s Disease	10.3233/JAD-215411	Ning	Jin-Tai Yu	jintai yu@fudan.edu.cn.	Department of Neurology, Huashan Hospital, Fudan University, 12th Wulumuqi Zhong Road, Shanghai 200040, China	Our study aimed to evaluate potential causal relationships between gut microbiota, metabolites, and neurodegenerative diseases through Mendelian randomization (MR) approach.	Recent studies had explored that gut microbiota was associated with neurodegenerative diseases (including Alzheimer’s disease (AD), Parkinson’s disease (PD), and amyotrophic lateral sclerosis (ALS)) through the gut-brain axis, among which metabolic pathways played an important role. However, the underlying causality remained unclear.	Two-sample summary-level	Neurodegenerative diseases	Alzheimer's disease	Brain	NIA/Reagan criteria (exact or similar), Cases were intermediate or high likelihood by NIA/Reagan criteria with moderate to frequent amyloid plaques and neurofibrillary tangle (NFT) Braak stage of III-VI, NINCDS-ADRDA criteria and/or confirmed with MRI or autopsy	Late onset Alzheimer's disease (IGAP); Lambert 2013	25+	Both	25581	48466	17008	37154	Authors reference Jansen but the numbers match to the publication by Lambert so outcome data is unclear	case-control	European	Gut microbiome	genus.Allisonella.id.2174	Kurilshikov 2021	Range: 4-89	both	18340	18340	NA	healthy subjects	European (78%), East-Asian (4%), Admixed (1%), "Multiethnic" (7%), Middle East (3%), Hispanic (6%), AfroAmerican (0.6%)	Not discussed in MR but GWAS adjustments in Exposure_GWASs tab	HRC and 1000G	r-squared <0.001	Manually checked PhenoScanner and "secondary analysis" for specificity; MR-Egger, weighted mode, weighted median, simple median, MR-RAPS, and Cochran's Q for heterogeneity; leave-one-out; MR-PRESSO	1x10-05	Not discussed	Not discussed	Not discussed	NA	8	NA	31 loci (1431 SNPs) associated with microbial (binary and quantitative traits)	Different number of SNPs for each trait and utilisation of 1x10-5 p-value for instrument selection	Yes	Used http://cnsgenomics.com/shiny/mRnd/	Inverse variance weighted	MR Egger	Weighted mode	Weighted median	Simple median	MR Raps	Cochran's Q, leave-one-out, MR-PRESSO, MVMR	Calculated F-statistic of each exposure and removed SNPs with F-statistic < 10	R version 4.0.2	TwoSampleMR and MR-PRESSO	NA	No	Presented p<0.05 and then Benjamini and Hochberg FDR <0.05	SD (abundance)	Case/control	OR	0.993	NA	95	0.98	1.006	0.3	NA	NA	16S rRNA gene sequencing describes gut microbiota from genus to phylum level only, and metagenomic and multiomic approaches may offer opportunities to target gut microbiota composition at a more specific level, avoiding bias if species of more specific level associated with neurodegenerative diseases	Not discussed	Not discussed	First, most of the results did not survive a strict FDR correction.However, MR was a hypothesis-driven approach, and it could be used to detect some causal relationships regardless of FDR adjusting when some biological evidence exists. Third, our findings might have been affected by weak instrument bias as we included a loose cutoff of exposure-related SNPs at a threshold of p<1×10–5, although we had excluded SNPs that had F-statistics less than 10 to avoid weak instrument bias, and the result based on exposure-related SNPs at genome-wide significance (p<5×10–8) should be considered with caution due to low sensitivity of IVs.	Had to go back to the original GWAS	Gut metabolites	genus.Allisonella.id.2174	Alzheimer's disease	0.993	NA	95	0.98	1.006	0.3	NA	Calculated F-statistic of each exposure and removed SNPs with F-statistic < 10
1977124126	No	No	Yes	Investigating Casual Associations Among Gut Microbiota, Metabolites, and Neurodegenerative Diseases: A Mendelian Randomization Study	2022	Journal of Alzheimer’s Disease	10.3233/JAD-215411	Ning	Jin-Tai Yu	jintai yu@fudan.edu.cn.	Department of Neurology, Huashan Hospital, Fudan University, 12th Wulumuqi Zhong Road, Shanghai 200040, China	Our study aimed to evaluate potential causal relationships between gut microbiota, metabolites, and neurodegenerative diseases through Mendelian randomization (MR) approach.	Recent studies had explored that gut microbiota was associated with neurodegenerative diseases (including Alzheimer’s disease (AD), Parkinson’s disease (PD), and amyotrophic lateral sclerosis (ALS)) through the gut-brain axis, among which metabolic pathways played an important role. However, the underlying causality remained unclear.	Two-sample summary-level	Neurodegenerative diseases	Alzheimer's disease	Brain	NIA/Reagan criteria (exact or similar), Cases were intermediate or high likelihood by NIA/Reagan criteria with moderate to frequent amyloid plaques and neurofibrillary tangle (NFT) Braak stage of III-VI, NINCDS-ADRDA criteria and/or confirmed with MRI or autopsy	Late onset Alzheimer's disease (IGAP); Lambert 2013	25+	Both	25581	48466	17008	37154	Authors reference Jansen but the numbers match to the publication by Lambert so outcome data is unclear	case-control	European	Gut microbiome	genus.Alloprevotella.id.961	Kurilshikov 2021	Range: 4-89	both	18340	18340	NA	healthy subjects	European (78%), East-Asian (4%), Admixed (1%), "Multiethnic" (7%), Middle East (3%), Hispanic (6%), AfroAmerican (0.6%)	Not discussed in MR but GWAS adjustments in Exposure_GWASs tab	HRC and 1000G	r-squared <0.001	Manually checked PhenoScanner and "secondary analysis" for specificity; MR-Egger, weighted mode, weighted median, simple median, MR-RAPS, and Cochran's Q for heterogeneity; leave-one-out; MR-PRESSO	1x10-05	Not discussed	Not discussed	Not discussed	NA	6	NA	31 loci (1431 SNPs) associated with microbial (binary and quantitative traits)	Different number of SNPs for each trait and utilisation of 1x10-5 p-value for instrument selection	Yes	Used http://cnsgenomics.com/shiny/mRnd/	Inverse variance weighted	MR Egger	Weighted mode	Weighted median	Simple median	MR Raps	Cochran's Q, leave-one-out, MR-PRESSO, MVMR	Calculated F-statistic of each exposure and removed SNPs with F-statistic < 10	R version 4.0.2	TwoSampleMR and MR-PRESSO	NA	No	Presented p<0.05 and then Benjamini and Hochberg FDR <0.05	SD (abundance)	Case/control	OR	1.013	NA	95	0.998	1.028	0.08	NA	NA	16S rRNA gene sequencing describes gut microbiota from genus to phylum level only, and metagenomic and multiomic approaches may offer opportunities to target gut microbiota composition at a more specific level, avoiding bias if species of more specific level associated with neurodegenerative diseases	Not discussed	Not discussed	First, most of the results did not survive a strict FDR correction.However, MR was a hypothesis-driven approach, and it could be used to detect some causal relationships regardless of FDR adjusting when some biological evidence exists. Third, our findings might have been affected by weak instrument bias as we included a loose cutoff of exposure-related SNPs at a threshold of p<1×10–5, although we had excluded SNPs that had F-statistics less than 10 to avoid weak instrument bias, and the result based on exposure-related SNPs at genome-wide significance (p<5×10–8) should be considered with caution due to low sensitivity of IVs.	Had to go back to the original GWAS	Gut metabolites	genus.Alloprevotella.id.961	Alzheimer's disease	1.013	NA	95	0.998	1.028	0.08	NA	Calculated F-statistic of each exposure and removed SNPs with F-statistic < 10
1977124126	No	No	Yes	Investigating Casual Associations Among Gut Microbiota, Metabolites, and Neurodegenerative Diseases: A Mendelian Randomization Study	2022	Journal of Alzheimer’s Disease	10.3233/JAD-215411	Ning	Jin-Tai Yu	jintai yu@fudan.edu.cn.	Department of Neurology, Huashan Hospital, Fudan University, 12th Wulumuqi Zhong Road, Shanghai 200040, China	Our study aimed to evaluate potential causal relationships between gut microbiota, metabolites, and neurodegenerative diseases through Mendelian randomization (MR) approach.	Recent studies had explored that gut microbiota was associated with neurodegenerative diseases (including Alzheimer’s disease (AD), Parkinson’s disease (PD), and amyotrophic lateral sclerosis (ALS)) through the gut-brain axis, among which metabolic pathways played an important role. However, the underlying causality remained unclear.	Two-sample summary-level	Neurodegenerative diseases	Alzheimer's disease	Brain	NIA/Reagan criteria (exact or similar), Cases were intermediate or high likelihood by NIA/Reagan criteria with moderate to frequent amyloid plaques and neurofibrillary tangle (NFT) Braak stage of III-VI, NINCDS-ADRDA criteria and/or confirmed with MRI or autopsy	Late onset Alzheimer's disease (IGAP); Lambert 2013	25+	Both	25581	48466	17008	37154	Authors reference Jansen but the numbers match to the publication by Lambert so outcome data is unclear	case-control	European	Gut microbiome	genus.Anaerofilum.id.2053	Kurilshikov 2021	Range: 4-89	both	18340	18340	NA	healthy subjects	European (78%), East-Asian (4%), Admixed (1%), "Multiethnic" (7%), Middle East (3%), Hispanic (6%), AfroAmerican (0.6%)	Not discussed in MR but GWAS adjustments in Exposure_GWASs tab	HRC and 1000G	r-squared <0.001	Manually checked PhenoScanner and "secondary analysis" for specificity; MR-Egger, weighted mode, weighted median, simple median, MR-RAPS, and Cochran's Q for heterogeneity; leave-one-out; MR-PRESSO	1x10-05	Not discussed	Not discussed	Not discussed	NA	11	NA	31 loci (1431 SNPs) associated with microbial (binary and quantitative traits)	Different number of SNPs for each trait and utilisation of 1x10-5 p-value for instrument selection	Yes	Used http://cnsgenomics.com/shiny/mRnd/	Inverse variance weighted	MR Egger	Weighted mode	Weighted median	Simple median	MR Raps	Cochran's Q, leave-one-out, MR-PRESSO, MVMR	Calculated F-statistic of each exposure and removed SNPs with F-statistic < 10	R version 4.0.2	TwoSampleMR and MR-PRESSO	NA	No	Presented p<0.05 and then Benjamini and Hochberg FDR <0.05	SD (abundance)	Case/control	OR	0.999	NA	95	0.984	1.014	0.9	NA	NA	16S rRNA gene sequencing describes gut microbiota from genus to phylum level only, and metagenomic and multiomic approaches may offer opportunities to target gut microbiota composition at a more specific level, avoiding bias if species of more specific level associated with neurodegenerative diseases	Not discussed	Not discussed	First, most of the results did not survive a strict FDR correction.However, MR was a hypothesis-driven approach, and it could be used to detect some causal relationships regardless of FDR adjusting when some biological evidence exists. Third, our findings might have been affected by weak instrument bias as we included a loose cutoff of exposure-related SNPs at a threshold of p<1×10–5, although we had excluded SNPs that had F-statistics less than 10 to avoid weak instrument bias, and the result based on exposure-related SNPs at genome-wide significance (p<5×10–8) should be considered with caution due to low sensitivity of IVs.	Had to go back to the original GWAS	Gut metabolites	genus.Anaerofilum.id.2053	Alzheimer's disease	0.999	NA	95	0.984	1.014	0.9	NA	Calculated F-statistic of each exposure and removed SNPs with F-statistic < 10
1977124126	No	No	Yes	Investigating Casual Associations Among Gut Microbiota, Metabolites, and Neurodegenerative Diseases: A Mendelian Randomization Study	2022	Journal of Alzheimer’s Disease	10.3233/JAD-215411	Ning	Jin-Tai Yu	jintai yu@fudan.edu.cn.	Department of Neurology, Huashan Hospital, Fudan University, 12th Wulumuqi Zhong Road, Shanghai 200040, China	Our study aimed to evaluate potential causal relationships between gut microbiota, metabolites, and neurodegenerative diseases through Mendelian randomization (MR) approach.	Recent studies had explored that gut microbiota was associated with neurodegenerative diseases (including Alzheimer’s disease (AD), Parkinson’s disease (PD), and amyotrophic lateral sclerosis (ALS)) through the gut-brain axis, among which metabolic pathways played an important role. However, the underlying causality remained unclear.	Two-sample summary-level	Neurodegenerative diseases	Alzheimer's disease	Brain	NIA/Reagan criteria (exact or similar), Cases were intermediate or high likelihood by NIA/Reagan criteria with moderate to frequent amyloid plaques and neurofibrillary tangle (NFT) Braak stage of III-VI, NINCDS-ADRDA criteria and/or confirmed with MRI or autopsy	Late onset Alzheimer's disease (IGAP); Lambert 2013	25+	Both	25581	48466	17008	37154	Authors reference Jansen but the numbers match to the publication by Lambert so outcome data is unclear	case-control	European	Gut microbiome	genus.Anaerostipes.id.1991	Kurilshikov 2021	Range: 4-89	both	18340	18340	NA	healthy subjects	European (78%), East-Asian (4%), Admixed (1%), "Multiethnic" (7%), Middle East (3%), Hispanic (6%), AfroAmerican (0.6%)	Not discussed in MR but GWAS adjustments in Exposure_GWASs tab	HRC and 1000G	r-squared <0.001	Manually checked PhenoScanner and "secondary analysis" for specificity; MR-Egger, weighted mode, weighted median, simple median, MR-RAPS, and Cochran's Q for heterogeneity; leave-one-out; MR-PRESSO	1x10-05	Not discussed	Not discussed	Not discussed	NA	13	NA	31 loci (1431 SNPs) associated with microbial (binary and quantitative traits)	Different number of SNPs for each trait and utilisation of 1x10-5 p-value for instrument selection	Yes	Used http://cnsgenomics.com/shiny/mRnd/	Inverse variance weighted	MR Egger	Weighted mode	Weighted median	Simple median	MR Raps	Cochran's Q, leave-one-out, MR-PRESSO, MVMR	Calculated F-statistic of each exposure and removed SNPs with F-statistic < 10	R version 4.0.2	TwoSampleMR and MR-PRESSO	NA	No	Presented p<0.05 and then Benjamini and Hochberg FDR <0.05	SD (abundance)	Case/control	OR	1.003	NA	95	0.979	1.028	0.79	NA	NA	16S rRNA gene sequencing describes gut microbiota from genus to phylum level only, and metagenomic and multiomic approaches may offer opportunities to target gut microbiota composition at a more specific level, avoiding bias if species of more specific level associated with neurodegenerative diseases	Not discussed	Not discussed	First, most of the results did not survive a strict FDR correction.However, MR was a hypothesis-driven approach, and it could be used to detect some causal relationships regardless of FDR adjusting when some biological evidence exists. Third, our findings might have been affected by weak instrument bias as we included a loose cutoff of exposure-related SNPs at a threshold of p<1×10–5, although we had excluded SNPs that had F-statistics less than 10 to avoid weak instrument bias, and the result based on exposure-related SNPs at genome-wide significance (p<5×10–8) should be considered with caution due to low sensitivity of IVs.	Had to go back to the original GWAS	Gut metabolites	genus.Anaerostipes.id.1991	Alzheimer's disease	1.003	NA	95	0.979	1.028	0.79	NA	Calculated F-statistic of each exposure and removed SNPs with F-statistic < 10
1977124126	No	No	Yes	Investigating Casual Associations Among Gut Microbiota, Metabolites, and Neurodegenerative Diseases: A Mendelian Randomization Study	2022	Journal of Alzheimer’s Disease	10.3233/JAD-215411	Ning	Jin-Tai Yu	jintai yu@fudan.edu.cn.	Department of Neurology, Huashan Hospital, Fudan University, 12th Wulumuqi Zhong Road, Shanghai 200040, China	Our study aimed to evaluate potential causal relationships between gut microbiota, metabolites, and neurodegenerative diseases through Mendelian randomization (MR) approach.	Recent studies had explored that gut microbiota was associated with neurodegenerative diseases (including Alzheimer’s disease (AD), Parkinson’s disease (PD), and amyotrophic lateral sclerosis (ALS)) through the gut-brain axis, among which metabolic pathways played an important role. However, the underlying causality remained unclear.	Two-sample summary-level	Neurodegenerative diseases	Alzheimer's disease	Brain	NIA/Reagan criteria (exact or similar), Cases were intermediate or high likelihood by NIA/Reagan criteria with moderate to frequent amyloid plaques and neurofibrillary tangle (NFT) Braak stage of III-VI, NINCDS-ADRDA criteria and/or confirmed with MRI or autopsy	Late onset Alzheimer's disease (IGAP); Lambert 2013	25+	Both	25581	48466	17008	37154	Authors reference Jansen but the numbers match to the publication by Lambert so outcome data is unclear	case-control	European	Gut microbiome	genus.Anaerotruncus.id.2054	Kurilshikov 2021	Range: 4-89	both	18340	18340	NA	healthy subjects	European (78%), East-Asian (4%), Admixed (1%), "Multiethnic" (7%), Middle East (3%), Hispanic (6%), AfroAmerican (0.6%)	Not discussed in MR but GWAS adjustments in Exposure_GWASs tab	HRC and 1000G	r-squared <0.001	Manually checked PhenoScanner and "secondary analysis" for specificity; MR-Egger, weighted mode, weighted median, simple median, MR-RAPS, and Cochran's Q for heterogeneity; leave-one-out; MR-PRESSO	1x10-05	Not discussed	Not discussed	Not discussed	NA	13	NA	31 loci (1431 SNPs) associated with microbial (binary and quantitative traits)	Different number of SNPs for each trait and utilisation of 1x10-5 p-value for instrument selection	Yes	Used http://cnsgenomics.com/shiny/mRnd/	Inverse variance weighted	MR Egger	Weighted mode	Weighted median	Simple median	MR Raps	Cochran's Q, leave-one-out, MR-PRESSO, MVMR	Calculated F-statistic of each exposure and removed SNPs with F-statistic < 10	R version 4.0.2	TwoSampleMR and MR-PRESSO	NA	No	Presented p<0.05 and then Benjamini and Hochberg FDR <0.05	SD (abundance)	Case/control	OR	1	NA	95	0.978	1.023	0.98	NA	NA	16S rRNA gene sequencing describes gut microbiota from genus to phylum level only, and metagenomic and multiomic approaches may offer opportunities to target gut microbiota composition at a more specific level, avoiding bias if species of more specific level associated with neurodegenerative diseases	Not discussed	Not discussed	First, most of the results did not survive a strict FDR correction.However, MR was a hypothesis-driven approach, and it could be used to detect some causal relationships regardless of FDR adjusting when some biological evidence exists. Third, our findings might have been affected by weak instrument bias as we included a loose cutoff of exposure-related SNPs at a threshold of p<1×10–5, although we had excluded SNPs that had F-statistics less than 10 to avoid weak instrument bias, and the result based on exposure-related SNPs at genome-wide significance (p<5×10–8) should be considered with caution due to low sensitivity of IVs.	Had to go back to the original GWAS	Gut metabolites	genus.Anaerotruncus.id.2054	Alzheimer's disease	1	NA	95	0.978	1.023	0.98	NA	Calculated F-statistic of each exposure and removed SNPs with F-statistic < 10
1977124126	No	No	Yes	Investigating Casual Associations Among Gut Microbiota, Metabolites, and Neurodegenerative Diseases: A Mendelian Randomization Study	2022	Journal of Alzheimer’s Disease	10.3233/JAD-215411	Ning	Jin-Tai Yu	jintai yu@fudan.edu.cn.	Department of Neurology, Huashan Hospital, Fudan University, 12th Wulumuqi Zhong Road, Shanghai 200040, China	Our study aimed to evaluate potential causal relationships between gut microbiota, metabolites, and neurodegenerative diseases through Mendelian randomization (MR) approach.	Recent studies had explored that gut microbiota was associated with neurodegenerative diseases (including Alzheimer’s disease (AD), Parkinson’s disease (PD), and amyotrophic lateral sclerosis (ALS)) through the gut-brain axis, among which metabolic pathways played an important role. However, the underlying causality remained unclear.	Two-sample summary-level	Neurodegenerative diseases	Alzheimer's disease	Brain	NIA/Reagan criteria (exact or similar), Cases were intermediate or high likelihood by NIA/Reagan criteria with moderate to frequent amyloid plaques and neurofibrillary tangle (NFT) Braak stage of III-VI, NINCDS-ADRDA criteria and/or confirmed with MRI or autopsy	Late onset Alzheimer's disease (IGAP); Lambert 2013	25+	Both	25581	48466	17008	37154	Authors reference Jansen but the numbers match to the publication by Lambert so outcome data is unclear	case-control	European	Gut microbiome	genus.Bacteroides.id.918	Kurilshikov 2021	Range: 4-89	both	18340	18340	NA	healthy subjects	European (78%), East-Asian (4%), Admixed (1%), "Multiethnic" (7%), Middle East (3%), Hispanic (6%), AfroAmerican (0.6%)	Not discussed in MR but GWAS adjustments in Exposure_GWASs tab	HRC and 1000G	r-squared <0.001	Manually checked PhenoScanner and "secondary analysis" for specificity; MR-Egger, weighted mode, weighted median, simple median, MR-RAPS, and Cochran's Q for heterogeneity; leave-one-out; MR-PRESSO	1x10-05	Not discussed	Not discussed	Not discussed	NA	9	NA	31 loci (1431 SNPs) associated with microbial (binary and quantitative traits)	Different number of SNPs for each trait and utilisation of 1x10-5 p-value for instrument selection	Yes	Used http://cnsgenomics.com/shiny/mRnd/	Inverse variance weighted	MR Egger	Weighted mode	Weighted median	Simple median	MR Raps	Cochran's Q, leave-one-out, MR-PRESSO, MVMR	Calculated F-statistic of each exposure and removed SNPs with F-statistic < 10	R version 4.0.2	TwoSampleMR and MR-PRESSO	NA	No	Presented p<0.05 and then Benjamini and Hochberg FDR <0.05	SD (abundance)	Case/control	OR	0.978	NA	95	0.949	1.007	0.14	NA	NA	16S rRNA gene sequencing describes gut microbiota from genus to phylum level only, and metagenomic and multiomic approaches may offer opportunities to target gut microbiota composition at a more specific level, avoiding bias if species of more specific level associated with neurodegenerative diseases	Not discussed	Not discussed	First, most of the results did not survive a strict FDR correction.However, MR was a hypothesis-driven approach, and it could be used to detect some causal relationships regardless of FDR adjusting when some biological evidence exists. Third, our findings might have been affected by weak instrument bias as we included a loose cutoff of exposure-related SNPs at a threshold of p<1×10–5, although we had excluded SNPs that had F-statistics less than 10 to avoid weak instrument bias, and the result based on exposure-related SNPs at genome-wide significance (p<5×10–8) should be considered with caution due to low sensitivity of IVs.	Had to go back to the original GWAS	Gut metabolites	genus.Bacteroides.id.918	Alzheimer's disease	0.978	NA	95	0.949	1.007	0.14	NA	Calculated F-statistic of each exposure and removed SNPs with F-statistic < 10
1977124126	No	No	Yes	Investigating Casual Associations Among Gut Microbiota, Metabolites, and Neurodegenerative Diseases: A Mendelian Randomization Study	2022	Journal of Alzheimer’s Disease	10.3233/JAD-215411	Ning	Jin-Tai Yu	jintai yu@fudan.edu.cn.	Department of Neurology, Huashan Hospital, Fudan University, 12th Wulumuqi Zhong Road, Shanghai 200040, China	Our study aimed to evaluate potential causal relationships between gut microbiota, metabolites, and neurodegenerative diseases through Mendelian randomization (MR) approach.	Recent studies had explored that gut microbiota was associated with neurodegenerative diseases (including Alzheimer’s disease (AD), Parkinson’s disease (PD), and amyotrophic lateral sclerosis (ALS)) through the gut-brain axis, among which metabolic pathways played an important role. However, the underlying causality remained unclear.	Two-sample summary-level	Neurodegenerative diseases	Alzheimer's disease	Brain	NIA/Reagan criteria (exact or similar), Cases were intermediate or high likelihood by NIA/Reagan criteria with moderate to frequent amyloid plaques and neurofibrillary tangle (NFT) Braak stage of III-VI, NINCDS-ADRDA criteria and/or confirmed with MRI or autopsy	Late onset Alzheimer's disease (IGAP); Lambert 2013	25+	Both	25581	48466	17008	37154	Authors reference Jansen but the numbers match to the publication by Lambert so outcome data is unclear	case-control	European	Gut microbiome	genus.Barnesiella.id.944	Kurilshikov 2021	Range: 4-89	both	18340	18340	NA	healthy subjects	European (78%), East-Asian (4%), Admixed (1%), "Multiethnic" (7%), Middle East (3%), Hispanic (6%), AfroAmerican (0.6%)	Not discussed in MR but GWAS adjustments in Exposure_GWASs tab	HRC and 1000G	r-squared <0.001	Manually checked PhenoScanner and "secondary analysis" for specificity; MR-Egger, weighted mode, weighted median, simple median, MR-RAPS, and Cochran's Q for heterogeneity; leave-one-out; MR-PRESSO	1x10-05	Not discussed	Not discussed	Not discussed	NA	14	NA	31 loci (1431 SNPs) associated with microbial (binary and quantitative traits)	Different number of SNPs for each trait and utilisation of 1x10-5 p-value for instrument selection	Yes	Used http://cnsgenomics.com/shiny/mRnd/	Inverse variance weighted	MR Egger	Weighted mode	Weighted median	Simple median	MR Raps	Cochran's Q, leave-one-out, MR-PRESSO, MVMR	Calculated F-statistic of each exposure and removed SNPs with F-statistic < 10	R version 4.0.2	TwoSampleMR and MR-PRESSO	NA	No	Presented p<0.05 and then Benjamini and Hochberg FDR <0.05	SD (abundance)	Case/control	OR	1.001	NA	95	0.976	1.027	0.93	NA	NA	16S rRNA gene sequencing describes gut microbiota from genus to phylum level only, and metagenomic and multiomic approaches may offer opportunities to target gut microbiota composition at a more specific level, avoiding bias if species of more specific level associated with neurodegenerative diseases	Not discussed	Not discussed	First, most of the results did not survive a strict FDR correction.However, MR was a hypothesis-driven approach, and it could be used to detect some causal relationships regardless of FDR adjusting when some biological evidence exists. Third, our findings might have been affected by weak instrument bias as we included a loose cutoff of exposure-related SNPs at a threshold of p<1×10–5, although we had excluded SNPs that had F-statistics less than 10 to avoid weak instrument bias, and the result based on exposure-related SNPs at genome-wide significance (p<5×10–8) should be considered with caution due to low sensitivity of IVs.	Had to go back to the original GWAS	Gut metabolites	genus.Barnesiella.id.944	Alzheimer's disease	1.001	NA	95	0.976	1.027	0.93	NA	Calculated F-statistic of each exposure and removed SNPs with F-statistic < 10
1977124126	No	No	Yes	Investigating Casual Associations Among Gut Microbiota, Metabolites, and Neurodegenerative Diseases: A Mendelian Randomization Study	2022	Journal of Alzheimer’s Disease	10.3233/JAD-215411	Ning	Jin-Tai Yu	jintai yu@fudan.edu.cn.	Department of Neurology, Huashan Hospital, Fudan University, 12th Wulumuqi Zhong Road, Shanghai 200040, China	Our study aimed to evaluate potential causal relationships between gut microbiota, metabolites, and neurodegenerative diseases through Mendelian randomization (MR) approach.	Recent studies had explored that gut microbiota was associated with neurodegenerative diseases (including Alzheimer’s disease (AD), Parkinson’s disease (PD), and amyotrophic lateral sclerosis (ALS)) through the gut-brain axis, among which metabolic pathways played an important role. However, the underlying causality remained unclear.	Two-sample summary-level	Neurodegenerative diseases	Alzheimer's disease	Brain	NIA/Reagan criteria (exact or similar), Cases were intermediate or high likelihood by NIA/Reagan criteria with moderate to frequent amyloid plaques and neurofibrillary tangle (NFT) Braak stage of III-VI, NINCDS-ADRDA criteria and/or confirmed with MRI or autopsy	Late onset Alzheimer's disease (IGAP); Lambert 2013	25+	Both	25581	48466	17008	37154	Authors reference Jansen but the numbers match to the publication by Lambert so outcome data is unclear	case-control	European	Gut microbiome	genus.Bifidobacterium.id.436	Kurilshikov 2021	Range: 4-89	both	18340	18340	NA	healthy subjects	European (78%), East-Asian (4%), Admixed (1%), "Multiethnic" (7%), Middle East (3%), Hispanic (6%), AfroAmerican (0.6%)	Not discussed in MR but GWAS adjustments in Exposure_GWASs tab	HRC and 1000G	r-squared <0.001	Manually checked PhenoScanner and "secondary analysis" for specificity; MR-Egger, weighted mode, weighted median, simple median, MR-RAPS, and Cochran's Q for heterogeneity; leave-one-out; MR-PRESSO	1x10-05	Not discussed	Not discussed	Not discussed	NA	13	NA	31 loci (1431 SNPs) associated with microbial (binary and quantitative traits)	Different number of SNPs for each trait and utilisation of 1x10-5 p-value for instrument selection	Yes	Used http://cnsgenomics.com/shiny/mRnd/	Inverse variance weighted	MR Egger	Weighted mode	Weighted median	Simple median	MR Raps	Cochran's Q, leave-one-out, MR-PRESSO, MVMR	Calculated F-statistic of each exposure and removed SNPs with F-statistic < 10	R version 4.0.2	TwoSampleMR and MR-PRESSO	NA	No	Presented p<0.05 and then Benjamini and Hochberg FDR <0.05	SD (abundance)	Case/control	OR	1.011	NA	95	0.992	1.031	0.25	NA	NA	16S rRNA gene sequencing describes gut microbiota from genus to phylum level only, and metagenomic and multiomic approaches may offer opportunities to target gut microbiota composition at a more specific level, avoiding bias if species of more specific level associated with neurodegenerative diseases	Not discussed	Not discussed	First, most of the results did not survive a strict FDR correction.However, MR was a hypothesis-driven approach, and it could be used to detect some causal relationships regardless of FDR adjusting when some biological evidence exists. Third, our findings might have been affected by weak instrument bias as we included a loose cutoff of exposure-related SNPs at a threshold of p<1×10–5, although we had excluded SNPs that had F-statistics less than 10 to avoid weak instrument bias, and the result based on exposure-related SNPs at genome-wide significance (p<5×10–8) should be considered with caution due to low sensitivity of IVs.	Had to go back to the original GWAS	Gut metabolites	genus.Bifidobacterium.id.436	Alzheimer's disease	1.011	NA	95	0.992	1.031	0.25	NA	Calculated F-statistic of each exposure and removed SNPs with F-statistic < 10
1977124126	No	No	Yes	Investigating Casual Associations Among Gut Microbiota, Metabolites, and Neurodegenerative Diseases: A Mendelian Randomization Study	2022	Journal of Alzheimer’s Disease	10.3233/JAD-215411	Ning	Jin-Tai Yu	jintai yu@fudan.edu.cn.	Department of Neurology, Huashan Hospital, Fudan University, 12th Wulumuqi Zhong Road, Shanghai 200040, China	Our study aimed to evaluate potential causal relationships between gut microbiota, metabolites, and neurodegenerative diseases through Mendelian randomization (MR) approach.	Recent studies had explored that gut microbiota was associated with neurodegenerative diseases (including Alzheimer’s disease (AD), Parkinson’s disease (PD), and amyotrophic lateral sclerosis (ALS)) through the gut-brain axis, among which metabolic pathways played an important role. However, the underlying causality remained unclear.	Two-sample summary-level	Neurodegenerative diseases	Alzheimer's disease	Brain	NIA/Reagan criteria (exact or similar), Cases were intermediate or high likelihood by NIA/Reagan criteria with moderate to frequent amyloid plaques and neurofibrillary tangle (NFT) Braak stage of III-VI, NINCDS-ADRDA criteria and/or confirmed with MRI or autopsy	Late onset Alzheimer's disease (IGAP); Lambert 2013	25+	Both	25581	48466	17008	37154	Authors reference Jansen but the numbers match to the publication by Lambert so outcome data is unclear	case-control	European	Gut microbiome	genus.Bilophila.id.3170	Kurilshikov 2021	Range: 4-89	both	18340	18340	NA	healthy subjects	European (78%), East-Asian (4%), Admixed (1%), "Multiethnic" (7%), Middle East (3%), Hispanic (6%), AfroAmerican (0.6%)	Not discussed in MR but GWAS adjustments in Exposure_GWASs tab	HRC and 1000G	r-squared <0.001	Manually checked PhenoScanner and "secondary analysis" for specificity; MR-Egger, weighted mode, weighted median, simple median, MR-RAPS, and Cochran's Q for heterogeneity; leave-one-out; MR-PRESSO	1x10-05	Not discussed	Not discussed	Not discussed	NA	13	NA	31 loci (1431 SNPs) associated with microbial (binary and quantitative traits)	Different number of SNPs for each trait and utilisation of 1x10-5 p-value for instrument selection	Yes	Used http://cnsgenomics.com/shiny/mRnd/	Inverse variance weighted	MR Egger	Weighted mode	Weighted median	Simple median	MR Raps	Cochran's Q, leave-one-out, MR-PRESSO, MVMR	Calculated F-statistic of each exposure and removed SNPs with F-statistic < 10	R version 4.0.2	TwoSampleMR and MR-PRESSO	NA	No	Presented p<0.05 and then Benjamini and Hochberg FDR <0.05	SD (abundance)	Case/control	OR	1.003	NA	95	0.972	1.034	0.87	NA	NA	16S rRNA gene sequencing describes gut microbiota from genus to phylum level only, and metagenomic and multiomic approaches may offer opportunities to target gut microbiota composition at a more specific level, avoiding bias if species of more specific level associated with neurodegenerative diseases	Not discussed	Not discussed	First, most of the results did not survive a strict FDR correction.However, MR was a hypothesis-driven approach, and it could be used to detect some causal relationships regardless of FDR adjusting when some biological evidence exists. Third, our findings might have been affected by weak instrument bias as we included a loose cutoff of exposure-related SNPs at a threshold of p<1×10–5, although we had excluded SNPs that had F-statistics less than 10 to avoid weak instrument bias, and the result based on exposure-related SNPs at genome-wide significance (p<5×10–8) should be considered with caution due to low sensitivity of IVs.	Had to go back to the original GWAS	Gut metabolites	genus.Bilophila.id.3170	Alzheimer's disease	1.003	NA	95	0.972	1.034	0.87	NA	Calculated F-statistic of each exposure and removed SNPs with F-statistic < 10
1977124126	No	No	Yes	Investigating Casual Associations Among Gut Microbiota, Metabolites, and Neurodegenerative Diseases: A Mendelian Randomization Study	2022	Journal of Alzheimer’s Disease	10.3233/JAD-215411	Ning	Jin-Tai Yu	jintai yu@fudan.edu.cn.	Department of Neurology, Huashan Hospital, Fudan University, 12th Wulumuqi Zhong Road, Shanghai 200040, China	Our study aimed to evaluate potential causal relationships between gut microbiota, metabolites, and neurodegenerative diseases through Mendelian randomization (MR) approach.	Recent studies had explored that gut microbiota was associated with neurodegenerative diseases (including Alzheimer’s disease (AD), Parkinson’s disease (PD), and amyotrophic lateral sclerosis (ALS)) through the gut-brain axis, among which metabolic pathways played an important role. However, the underlying causality remained unclear.	Two-sample summary-level	Neurodegenerative diseases	Alzheimer's disease	Brain	NIA/Reagan criteria (exact or similar), Cases were intermediate or high likelihood by NIA/Reagan criteria with moderate to frequent amyloid plaques and neurofibrillary tangle (NFT) Braak stage of III-VI, NINCDS-ADRDA criteria and/or confirmed with MRI or autopsy	Late onset Alzheimer's disease (IGAP); Lambert 2013	25+	Both	25581	48466	17008	37154	Authors reference Jansen but the numbers match to the publication by Lambert so outcome data is unclear	case-control	European	Gut microbiome	genus.Blautia.id.1992	Kurilshikov 2021	Range: 4-89	both	18340	18340	NA	healthy subjects	European (78%), East-Asian (4%), Admixed (1%), "Multiethnic" (7%), Middle East (3%), Hispanic (6%), AfroAmerican (0.6%)	Not discussed in MR but GWAS adjustments in Exposure_GWASs tab	HRC and 1000G	r-squared <0.001	Manually checked PhenoScanner and "secondary analysis" for specificity; MR-Egger, weighted mode, weighted median, simple median, MR-RAPS, and Cochran's Q for heterogeneity; leave-one-out; MR-PRESSO	1x10-05	Not discussed	Not discussed	Not discussed	NA	13	NA	31 loci (1431 SNPs) associated with microbial (binary and quantitative traits)	Different number of SNPs for each trait and utilisation of 1x10-5 p-value for instrument selection	Yes	Used http://cnsgenomics.com/shiny/mRnd/	Inverse variance weighted	MR Egger	Weighted mode	Weighted median	Simple median	MR Raps	Cochran's Q, leave-one-out, MR-PRESSO, MVMR	Calculated F-statistic of each exposure and removed SNPs with F-statistic < 10	R version 4.0.2	TwoSampleMR and MR-PRESSO	NA	No	Presented p<0.05 and then Benjamini and Hochberg FDR <0.05	SD (abundance)	Case/control	OR	0.999	NA	95	0.965	1.033	0.93	NA	NA	16S rRNA gene sequencing describes gut microbiota from genus to phylum level only, and metagenomic and multiomic approaches may offer opportunities to target gut microbiota composition at a more specific level, avoiding bias if species of more specific level associated with neurodegenerative diseases	Not discussed	Not discussed	First, most of the results did not survive a strict FDR correction.However, MR was a hypothesis-driven approach, and it could be used to detect some causal relationships regardless of FDR adjusting when some biological evidence exists. Third, our findings might have been affected by weak instrument bias as we included a loose cutoff of exposure-related SNPs at a threshold of p<1×10–5, although we had excluded SNPs that had F-statistics less than 10 to avoid weak instrument bias, and the result based on exposure-related SNPs at genome-wide significance (p<5×10–8) should be considered with caution due to low sensitivity of IVs.	Had to go back to the original GWAS	Gut metabolites	genus.Blautia.id.1992	Alzheimer's disease	0.999	NA	95	0.965	1.033	0.93	NA	Calculated F-statistic of each exposure and removed SNPs with F-statistic < 10
1977124126	No	No	Yes	Investigating Casual Associations Among Gut Microbiota, Metabolites, and Neurodegenerative Diseases: A Mendelian Randomization Study	2022	Journal of Alzheimer’s Disease	10.3233/JAD-215411	Ning	Jin-Tai Yu	jintai yu@fudan.edu.cn.	Department of Neurology, Huashan Hospital, Fudan University, 12th Wulumuqi Zhong Road, Shanghai 200040, China	Our study aimed to evaluate potential causal relationships between gut microbiota, metabolites, and neurodegenerative diseases through Mendelian randomization (MR) approach.	Recent studies had explored that gut microbiota was associated with neurodegenerative diseases (including Alzheimer’s disease (AD), Parkinson’s disease (PD), and amyotrophic lateral sclerosis (ALS)) through the gut-brain axis, among which metabolic pathways played an important role. However, the underlying causality remained unclear.	Two-sample summary-level	Neurodegenerative diseases	Alzheimer's disease	Brain	NIA/Reagan criteria (exact or similar), Cases were intermediate or high likelihood by NIA/Reagan criteria with moderate to frequent amyloid plaques and neurofibrillary tangle (NFT) Braak stage of III-VI, NINCDS-ADRDA criteria and/or confirmed with MRI or autopsy	Late onset Alzheimer's disease (IGAP); Lambert 2013	25+	Both	25581	48466	17008	37154	Authors reference Jansen but the numbers match to the publication by Lambert so outcome data is unclear	case-control	European	Gut microbiome	genus.Butyricicoccus.id.2055	Kurilshikov 2021	Range: 4-89	both	18340	18340	NA	healthy subjects	European (78%), East-Asian (4%), Admixed (1%), "Multiethnic" (7%), Middle East (3%), Hispanic (6%), AfroAmerican (0.6%)	Not discussed in MR but GWAS adjustments in Exposure_GWASs tab	HRC and 1000G	r-squared <0.001	Manually checked PhenoScanner and "secondary analysis" for specificity; MR-Egger, weighted mode, weighted median, simple median, MR-RAPS, and Cochran's Q for heterogeneity; leave-one-out; MR-PRESSO	1x10-05	Not discussed	Not discussed	Not discussed	NA	8	NA	31 loci (1431 SNPs) associated with microbial (binary and quantitative traits)	Different number of SNPs for each trait and utilisation of 1x10-5 p-value for instrument selection	Yes	Used http://cnsgenomics.com/shiny/mRnd/	Inverse variance weighted	MR Egger	Weighted mode	Weighted median	Simple median	MR Raps	Cochran's Q, leave-one-out, MR-PRESSO, MVMR	Calculated F-statistic of each exposure and removed SNPs with F-statistic < 10	R version 4.0.2	TwoSampleMR and MR-PRESSO	NA	No	Presented p<0.05 and then Benjamini and Hochberg FDR <0.05	SD (abundance)	Case/control	OR	0.985	NA	95	0.964	1.007	0.19	NA	NA	16S rRNA gene sequencing describes gut microbiota from genus to phylum level only, and metagenomic and multiomic approaches may offer opportunities to target gut microbiota composition at a more specific level, avoiding bias if species of more specific level associated with neurodegenerative diseases	Not discussed	Not discussed	First, most of the results did not survive a strict FDR correction.However, MR was a hypothesis-driven approach, and it could be used to detect some causal relationships regardless of FDR adjusting when some biological evidence exists. Third, our findings might have been affected by weak instrument bias as we included a loose cutoff of exposure-related SNPs at a threshold of p<1×10–5, although we had excluded SNPs that had F-statistics less than 10 to avoid weak instrument bias, and the result based on exposure-related SNPs at genome-wide significance (p<5×10–8) should be considered with caution due to low sensitivity of IVs.	Had to go back to the original GWAS	Gut metabolites	genus.Butyricicoccus.id.2055	Alzheimer's disease	0.985	NA	95	0.964	1.007	0.19	NA	Calculated F-statistic of each exposure and removed SNPs with F-statistic < 10
1977124126	No	No	Yes	Investigating Casual Associations Among Gut Microbiota, Metabolites, and Neurodegenerative Diseases: A Mendelian Randomization Study	2022	Journal of Alzheimer’s Disease	10.3233/JAD-215411	Ning	Jin-Tai Yu	jintai yu@fudan.edu.cn.	Department of Neurology, Huashan Hospital, Fudan University, 12th Wulumuqi Zhong Road, Shanghai 200040, China	Our study aimed to evaluate potential causal relationships between gut microbiota, metabolites, and neurodegenerative diseases through Mendelian randomization (MR) approach.	Recent studies had explored that gut microbiota was associated with neurodegenerative diseases (including Alzheimer’s disease (AD), Parkinson’s disease (PD), and amyotrophic lateral sclerosis (ALS)) through the gut-brain axis, among which metabolic pathways played an important role. However, the underlying causality remained unclear.	Two-sample summary-level	Neurodegenerative diseases	Alzheimer's disease	Brain	NIA/Reagan criteria (exact or similar), Cases were intermediate or high likelihood by NIA/Reagan criteria with moderate to frequent amyloid plaques and neurofibrillary tangle (NFT) Braak stage of III-VI, NINCDS-ADRDA criteria and/or confirmed with MRI or autopsy	Late onset Alzheimer's disease (IGAP); Lambert 2013	25+	Both	25581	48466	17008	37154	Authors reference Jansen but the numbers match to the publication by Lambert so outcome data is unclear	case-control	European	Gut microbiome	genus.Butyricimonas.id.945	Kurilshikov 2021	Range: 4-89	both	18340	18340	NA	healthy subjects	European (78%), East-Asian (4%), Admixed (1%), "Multiethnic" (7%), Middle East (3%), Hispanic (6%), AfroAmerican (0.6%)	Not discussed in MR but GWAS adjustments in Exposure_GWASs tab	HRC and 1000G	r-squared <0.001	Manually checked PhenoScanner and "secondary analysis" for specificity; MR-Egger, weighted mode, weighted median, simple median, MR-RAPS, and Cochran's Q for heterogeneity; leave-one-out; MR-PRESSO	1x10-05	Not discussed	Not discussed	Not discussed	NA	13	NA	31 loci (1431 SNPs) associated with microbial (binary and quantitative traits)	Different number of SNPs for each trait and utilisation of 1x10-5 p-value for instrument selection	Yes	Used http://cnsgenomics.com/shiny/mRnd/	Inverse variance weighted	MR Egger	Weighted mode	Weighted median	Simple median	MR Raps	Cochran's Q, leave-one-out, MR-PRESSO, MVMR	Calculated F-statistic of each exposure and removed SNPs with F-statistic < 10	R version 4.0.2	TwoSampleMR and MR-PRESSO	NA	No	Presented p<0.05 and then Benjamini and Hochberg FDR <0.05	SD (abundance)	Case/control	OR	1.004	NA	95	0.987	1.023	0.63	NA	NA	16S rRNA gene sequencing describes gut microbiota from genus to phylum level only, and metagenomic and multiomic approaches may offer opportunities to target gut microbiota composition at a more specific level, avoiding bias if species of more specific level associated with neurodegenerative diseases	Not discussed	Not discussed	First, most of the results did not survive a strict FDR correction.However, MR was a hypothesis-driven approach, and it could be used to detect some causal relationships regardless of FDR adjusting when some biological evidence exists. Third, our findings might have been affected by weak instrument bias as we included a loose cutoff of exposure-related SNPs at a threshold of p<1×10–5, although we had excluded SNPs that had F-statistics less than 10 to avoid weak instrument bias, and the result based on exposure-related SNPs at genome-wide significance (p<5×10–8) should be considered with caution due to low sensitivity of IVs.	Had to go back to the original GWAS	Gut metabolites	genus.Butyricimonas.id.945	Alzheimer's disease	1.004	NA	95	0.987	1.023	0.63	NA	Calculated F-statistic of each exposure and removed SNPs with F-statistic < 10
1977124126	No	No	Yes	Investigating Casual Associations Among Gut Microbiota, Metabolites, and Neurodegenerative Diseases: A Mendelian Randomization Study	2022	Journal of Alzheimer’s Disease	10.3233/JAD-215411	Ning	Jin-Tai Yu	jintai yu@fudan.edu.cn.	Department of Neurology, Huashan Hospital, Fudan University, 12th Wulumuqi Zhong Road, Shanghai 200040, China	Our study aimed to evaluate potential causal relationships between gut microbiota, metabolites, and neurodegenerative diseases through Mendelian randomization (MR) approach.	Recent studies had explored that gut microbiota was associated with neurodegenerative diseases (including Alzheimer’s disease (AD), Parkinson’s disease (PD), and amyotrophic lateral sclerosis (ALS)) through the gut-brain axis, among which metabolic pathways played an important role. However, the underlying causality remained unclear.	Two-sample summary-level	Neurodegenerative diseases	Alzheimer's disease	Brain	NIA/Reagan criteria (exact or similar), Cases were intermediate or high likelihood by NIA/Reagan criteria with moderate to frequent amyloid plaques and neurofibrillary tangle (NFT) Braak stage of III-VI, NINCDS-ADRDA criteria and/or confirmed with MRI or autopsy	Late onset Alzheimer's disease (IGAP); Lambert 2013	25+	Both	25581	48466	17008	37154	Authors reference Jansen but the numbers match to the publication by Lambert so outcome data is unclear	case-control	European	Gut microbiome	genus.Butyrivibrio.id.1993	Kurilshikov 2021	Range: 4-89	both	18340	18340	NA	healthy subjects	European (78%), East-Asian (4%), Admixed (1%), "Multiethnic" (7%), Middle East (3%), Hispanic (6%), AfroAmerican (0.6%)	Not discussed in MR but GWAS adjustments in Exposure_GWASs tab	HRC and 1000G	r-squared <0.001	Manually checked PhenoScanner and "secondary analysis" for specificity; MR-Egger, weighted mode, weighted median, simple median, MR-RAPS, and Cochran's Q for heterogeneity; leave-one-out; MR-PRESSO	1x10-05	Not discussed	Not discussed	Not discussed	NA	15	NA	31 loci (1431 SNPs) associated with microbial (binary and quantitative traits)	Different number of SNPs for each trait and utilisation of 1x10-5 p-value for instrument selection	Yes	Used http://cnsgenomics.com/shiny/mRnd/	Inverse variance weighted	MR Egger	Weighted mode	Weighted median	Simple median	MR Raps	Cochran's Q, leave-one-out, MR-PRESSO, MVMR	Calculated F-statistic of each exposure and removed SNPs with F-statistic < 10	R version 4.0.2	TwoSampleMR and MR-PRESSO	NA	No	Presented p<0.05 and then Benjamini and Hochberg FDR <0.05	SD (abundance)	Case/control	OR	0.991	NA	95	0.981	1.001	0.09	NA	NA	16S rRNA gene sequencing describes gut microbiota from genus to phylum level only, and metagenomic and multiomic approaches may offer opportunities to target gut microbiota composition at a more specific level, avoiding bias if species of more specific level associated with neurodegenerative diseases	Not discussed	Not discussed	First, most of the results did not survive a strict FDR correction.However, MR was a hypothesis-driven approach, and it could be used to detect some causal relationships regardless of FDR adjusting when some biological evidence exists. Third, our findings might have been affected by weak instrument bias as we included a loose cutoff of exposure-related SNPs at a threshold of p<1×10–5, although we had excluded SNPs that had F-statistics less than 10 to avoid weak instrument bias, and the result based on exposure-related SNPs at genome-wide significance (p<5×10–8) should be considered with caution due to low sensitivity of IVs.	Had to go back to the original GWAS	Gut metabolites	genus.Butyrivibrio.id.1993	Alzheimer's disease	0.991	NA	95	0.981	1.001	0.09	NA	Calculated F-statistic of each exposure and removed SNPs with F-statistic < 10
1977124126	No	No	Yes	Investigating Casual Associations Among Gut Microbiota, Metabolites, and Neurodegenerative Diseases: A Mendelian Randomization Study	2022	Journal of Alzheimer’s Disease	10.3233/JAD-215411	Ning	Jin-Tai Yu	jintai yu@fudan.edu.cn.	Department of Neurology, Huashan Hospital, Fudan University, 12th Wulumuqi Zhong Road, Shanghai 200040, China	Our study aimed to evaluate potential causal relationships between gut microbiota, metabolites, and neurodegenerative diseases through Mendelian randomization (MR) approach.	Recent studies had explored that gut microbiota was associated with neurodegenerative diseases (including Alzheimer’s disease (AD), Parkinson’s disease (PD), and amyotrophic lateral sclerosis (ALS)) through the gut-brain axis, among which metabolic pathways played an important role. However, the underlying causality remained unclear.	Two-sample summary-level	Neurodegenerative diseases	Alzheimer's disease	Brain	NIA/Reagan criteria (exact or similar), Cases were intermediate or high likelihood by NIA/Reagan criteria with moderate to frequent amyloid plaques and neurofibrillary tangle (NFT) Braak stage of III-VI, NINCDS-ADRDA criteria and/or confirmed with MRI or autopsy	Late onset Alzheimer's disease (IGAP); Lambert 2013	25+	Both	25581	48466	17008	37154	Authors reference Jansen but the numbers match to the publication by Lambert so outcome data is unclear	case-control	European	Gut microbiome	genus.CandidatusSoleaferrea.id.11350	Kurilshikov 2021	Range: 4-89	both	18340	18340	NA	healthy subjects	European (78%), East-Asian (4%), Admixed (1%), "Multiethnic" (7%), Middle East (3%), Hispanic (6%), AfroAmerican (0.6%)	Not discussed in MR but GWAS adjustments in Exposure_GWASs tab	HRC and 1000G	r-squared <0.001	Manually checked PhenoScanner and "secondary analysis" for specificity; MR-Egger, weighted mode, weighted median, simple median, MR-RAPS, and Cochran's Q for heterogeneity; leave-one-out; MR-PRESSO	1x10-05	Not discussed	Not discussed	Not discussed	NA	9	NA	31 loci (1431 SNPs) associated with microbial (binary and quantitative traits)	Different number of SNPs for each trait and utilisation of 1x10-5 p-value for instrument selection	Yes	Used http://cnsgenomics.com/shiny/mRnd/	Inverse variance weighted	MR Egger	Weighted mode	Weighted median	Simple median	MR Raps	Cochran's Q, leave-one-out, MR-PRESSO, MVMR	Calculated F-statistic of each exposure and removed SNPs with F-statistic < 10	R version 4.0.2	TwoSampleMR and MR-PRESSO	NA	No	Presented p<0.05 and then Benjamini and Hochberg FDR <0.05	SD (abundance)	Case/control	OR	0.991	NA	95	0.968	1.013	0.41	NA	NA	16S rRNA gene sequencing describes gut microbiota from genus to phylum level only, and metagenomic and multiomic approaches may offer opportunities to target gut microbiota composition at a more specific level, avoiding bias if species of more specific level associated with neurodegenerative diseases	Not discussed	Not discussed	First, most of the results did not survive a strict FDR correction.However, MR was a hypothesis-driven approach, and it could be used to detect some causal relationships regardless of FDR adjusting when some biological evidence exists. Third, our findings might have been affected by weak instrument bias as we included a loose cutoff of exposure-related SNPs at a threshold of p<1×10–5, although we had excluded SNPs that had F-statistics less than 10 to avoid weak instrument bias, and the result based on exposure-related SNPs at genome-wide significance (p<5×10–8) should be considered with caution due to low sensitivity of IVs.	Had to go back to the original GWAS	Gut metabolites	genus.CandidatusSoleaferrea.id.11350	Alzheimer's disease	0.991	NA	95	0.968	1.013	0.41	NA	Calculated F-statistic of each exposure and removed SNPs with F-statistic < 10
1977124126	No	No	Yes	Investigating Casual Associations Among Gut Microbiota, Metabolites, and Neurodegenerative Diseases: A Mendelian Randomization Study	2022	Journal of Alzheimer’s Disease	10.3233/JAD-215411	Ning	Jin-Tai Yu	jintai yu@fudan.edu.cn.	Department of Neurology, Huashan Hospital, Fudan University, 12th Wulumuqi Zhong Road, Shanghai 200040, China	Our study aimed to evaluate potential causal relationships between gut microbiota, metabolites, and neurodegenerative diseases through Mendelian randomization (MR) approach.	Recent studies had explored that gut microbiota was associated with neurodegenerative diseases (including Alzheimer’s disease (AD), Parkinson’s disease (PD), and amyotrophic lateral sclerosis (ALS)) through the gut-brain axis, among which metabolic pathways played an important role. However, the underlying causality remained unclear.	Two-sample summary-level	Neurodegenerative diseases	Alzheimer's disease	Brain	NIA/Reagan criteria (exact or similar), Cases were intermediate or high likelihood by NIA/Reagan criteria with moderate to frequent amyloid plaques and neurofibrillary tangle (NFT) Braak stage of III-VI, NINCDS-ADRDA criteria and/or confirmed with MRI or autopsy	Late onset Alzheimer's disease (IGAP); Lambert 2013	25+	Both	25581	48466	17008	37154	Authors reference Jansen but the numbers match to the publication by Lambert so outcome data is unclear	case-control	European	Gut microbiome	genus.Catenibacterium.id.2153	Kurilshikov 2021	Range: 4-89	both	18340	18340	NA	healthy subjects	European (78%), East-Asian (4%), Admixed (1%), "Multiethnic" (7%), Middle East (3%), Hispanic (6%), AfroAmerican (0.6%)	Not discussed in MR but GWAS adjustments in Exposure_GWASs tab	HRC and 1000G	r-squared <0.001	Manually checked PhenoScanner and "secondary analysis" for specificity; MR-Egger, weighted mode, weighted median, simple median, MR-RAPS, and Cochran's Q for heterogeneity; leave-one-out; MR-PRESSO	1x10-05	Not discussed	Not discussed	Not discussed	NA	5	NA	31 loci (1431 SNPs) associated with microbial (binary and quantitative traits)	Different number of SNPs for each trait and utilisation of 1x10-5 p-value for instrument selection	Yes	Used http://cnsgenomics.com/shiny/mRnd/	Inverse variance weighted	MR Egger	Weighted mode	Weighted median	Simple median	MR Raps	Cochran's Q, leave-one-out, MR-PRESSO, MVMR	Calculated F-statistic of each exposure and removed SNPs with F-statistic < 10	R version 4.0.2	TwoSampleMR and MR-PRESSO	NA	No	Presented p<0.05 and then Benjamini and Hochberg FDR <0.05	SD (abundance)	Case/control	OR	1.003	NA	95	0.976	1.03	0.84	NA	NA	16S rRNA gene sequencing describes gut microbiota from genus to phylum level only, and metagenomic and multiomic approaches may offer opportunities to target gut microbiota composition at a more specific level, avoiding bias if species of more specific level associated with neurodegenerative diseases	Not discussed	Not discussed	First, most of the results did not survive a strict FDR correction.However, MR was a hypothesis-driven approach, and it could be used to detect some causal relationships regardless of FDR adjusting when some biological evidence exists. Third, our findings might have been affected by weak instrument bias as we included a loose cutoff of exposure-related SNPs at a threshold of p<1×10–5, although we had excluded SNPs that had F-statistics less than 10 to avoid weak instrument bias, and the result based on exposure-related SNPs at genome-wide significance (p<5×10–8) should be considered with caution due to low sensitivity of IVs.	Had to go back to the original GWAS	Gut metabolites	genus.Catenibacterium.id.2153	Alzheimer's disease	1.003	NA	95	0.976	1.03	0.84	NA	Calculated F-statistic of each exposure and removed SNPs with F-statistic < 10
1977124126	No	No	Yes	Investigating Casual Associations Among Gut Microbiota, Metabolites, and Neurodegenerative Diseases: A Mendelian Randomization Study	2022	Journal of Alzheimer’s Disease	10.3233/JAD-215411	Ning	Jin-Tai Yu	jintai yu@fudan.edu.cn.	Department of Neurology, Huashan Hospital, Fudan University, 12th Wulumuqi Zhong Road, Shanghai 200040, China	Our study aimed to evaluate potential causal relationships between gut microbiota, metabolites, and neurodegenerative diseases through Mendelian randomization (MR) approach.	Recent studies had explored that gut microbiota was associated with neurodegenerative diseases (including Alzheimer’s disease (AD), Parkinson’s disease (PD), and amyotrophic lateral sclerosis (ALS)) through the gut-brain axis, among which metabolic pathways played an important role. However, the underlying causality remained unclear.	Two-sample summary-level	Neurodegenerative diseases	Alzheimer's disease	Brain	NIA/Reagan criteria (exact or similar), Cases were intermediate or high likelihood by NIA/Reagan criteria with moderate to frequent amyloid plaques and neurofibrillary tangle (NFT) Braak stage of III-VI, NINCDS-ADRDA criteria and/or confirmed with MRI or autopsy	Late onset Alzheimer's disease (IGAP); Lambert 2013	25+	Both	25581	48466	17008	37154	Authors reference Jansen but the numbers match to the publication by Lambert so outcome data is unclear	case-control	European	Gut microbiome	genus.ChristensenellaceaeR.7group.id.11283	Kurilshikov 2021	Range: 4-89	both	18340	18340	NA	healthy subjects	European (78%), East-Asian (4%), Admixed (1%), "Multiethnic" (7%), Middle East (3%), Hispanic (6%), AfroAmerican (0.6%)	Not discussed in MR but GWAS adjustments in Exposure_GWASs tab	HRC and 1000G	r-squared <0.001	Manually checked PhenoScanner and "secondary analysis" for specificity; MR-Egger, weighted mode, weighted median, simple median, MR-RAPS, and Cochran's Q for heterogeneity; leave-one-out; MR-PRESSO	1x10-05	Not discussed	Not discussed	Not discussed	NA	10	NA	31 loci (1431 SNPs) associated with microbial (binary and quantitative traits)	Different number of SNPs for each trait and utilisation of 1x10-5 p-value for instrument selection	Yes	Used http://cnsgenomics.com/shiny/mRnd/	Inverse variance weighted	MR Egger	Weighted mode	Weighted median	Simple median	MR Raps	Cochran's Q, leave-one-out, MR-PRESSO, MVMR	Calculated F-statistic of each exposure and removed SNPs with F-statistic < 10	R version 4.0.2	TwoSampleMR and MR-PRESSO	NA	No	Presented p<0.05 and then Benjamini and Hochberg FDR <0.05	SD (abundance)	Case/control	OR	0.992	NA	95	0.956	1.03	0.69	NA	NA	16S rRNA gene sequencing describes gut microbiota from genus to phylum level only, and metagenomic and multiomic approaches may offer opportunities to target gut microbiota composition at a more specific level, avoiding bias if species of more specific level associated with neurodegenerative diseases	Not discussed	Not discussed	First, most of the results did not survive a strict FDR correction.However, MR was a hypothesis-driven approach, and it could be used to detect some causal relationships regardless of FDR adjusting when some biological evidence exists. Third, our findings might have been affected by weak instrument bias as we included a loose cutoff of exposure-related SNPs at a threshold of p<1×10–5, although we had excluded SNPs that had F-statistics less than 10 to avoid weak instrument bias, and the result based on exposure-related SNPs at genome-wide significance (p<5×10–8) should be considered with caution due to low sensitivity of IVs.	Had to go back to the original GWAS	Gut metabolites	genus.ChristensenellaceaeR.7group.id.11283	Alzheimer's disease	0.992	NA	95	0.956	1.03	0.69	NA	Calculated F-statistic of each exposure and removed SNPs with F-statistic < 10
1977124126	No	No	Yes	Investigating Casual Associations Among Gut Microbiota, Metabolites, and Neurodegenerative Diseases: A Mendelian Randomization Study	2022	Journal of Alzheimer’s Disease	10.3233/JAD-215411	Ning	Jin-Tai Yu	jintai yu@fudan.edu.cn.	Department of Neurology, Huashan Hospital, Fudan University, 12th Wulumuqi Zhong Road, Shanghai 200040, China	Our study aimed to evaluate potential causal relationships between gut microbiota, metabolites, and neurodegenerative diseases through Mendelian randomization (MR) approach.	Recent studies had explored that gut microbiota was associated with neurodegenerative diseases (including Alzheimer’s disease (AD), Parkinson’s disease (PD), and amyotrophic lateral sclerosis (ALS)) through the gut-brain axis, among which metabolic pathways played an important role. However, the underlying causality remained unclear.	Two-sample summary-level	Neurodegenerative diseases	Alzheimer's disease	Brain	NIA/Reagan criteria (exact or similar), Cases were intermediate or high likelihood by NIA/Reagan criteria with moderate to frequent amyloid plaques and neurofibrillary tangle (NFT) Braak stage of III-VI, NINCDS-ADRDA criteria and/or confirmed with MRI or autopsy	Late onset Alzheimer's disease (IGAP); Lambert 2013	25+	Both	25581	48466	17008	37154	Authors reference Jansen but the numbers match to the publication by Lambert so outcome data is unclear	case-control	European	Gut microbiome	genus.Clostridiumsensustricto1.id.1873	Kurilshikov 2021	Range: 4-89	both	18340	18340	NA	healthy subjects	European (78%), East-Asian (4%), Admixed (1%), "Multiethnic" (7%), Middle East (3%), Hispanic (6%), AfroAmerican (0.6%)	Not discussed in MR but GWAS adjustments in Exposure_GWASs tab	HRC and 1000G	r-squared <0.001	Manually checked PhenoScanner and "secondary analysis" for specificity; MR-Egger, weighted mode, weighted median, simple median, MR-RAPS, and Cochran's Q for heterogeneity; leave-one-out; MR-PRESSO	1x10-05	Not discussed	Not discussed	Not discussed	NA	7	NA	31 loci (1431 SNPs) associated with microbial (binary and quantitative traits)	Different number of SNPs for each trait and utilisation of 1x10-5 p-value for instrument selection	Yes	Used http://cnsgenomics.com/shiny/mRnd/	Inverse variance weighted	MR Egger	Weighted mode	Weighted median	Simple median	MR Raps	Cochran's Q, leave-one-out, MR-PRESSO, MVMR	Calculated F-statistic of each exposure and removed SNPs with F-statistic < 10	R version 4.0.2	TwoSampleMR and MR-PRESSO	NA	No	Presented p<0.05 and then Benjamini and Hochberg FDR <0.05	SD (abundance)	Case/control	OR	0.974	NA	95	0.939	1.01	0.15	NA	NA	16S rRNA gene sequencing describes gut microbiota from genus to phylum level only, and metagenomic and multiomic approaches may offer opportunities to target gut microbiota composition at a more specific level, avoiding bias if species of more specific level associated with neurodegenerative diseases	Not discussed	Not discussed	First, most of the results did not survive a strict FDR correction.However, MR was a hypothesis-driven approach, and it could be used to detect some causal relationships regardless of FDR adjusting when some biological evidence exists. Third, our findings might have been affected by weak instrument bias as we included a loose cutoff of exposure-related SNPs at a threshold of p<1×10–5, although we had excluded SNPs that had F-statistics less than 10 to avoid weak instrument bias, and the result based on exposure-related SNPs at genome-wide significance (p<5×10–8) should be considered with caution due to low sensitivity of IVs.	Had to go back to the original GWAS	Gut metabolites	genus.Clostridiumsensustricto1.id.1873	Alzheimer's disease	0.974	NA	95	0.939	1.01	0.15	NA	Calculated F-statistic of each exposure and removed SNPs with F-statistic < 10
1977124126	No	No	Yes	Investigating Casual Associations Among Gut Microbiota, Metabolites, and Neurodegenerative Diseases: A Mendelian Randomization Study	2022	Journal of Alzheimer’s Disease	10.3233/JAD-215411	Ning	Jin-Tai Yu	jintai yu@fudan.edu.cn.	Department of Neurology, Huashan Hospital, Fudan University, 12th Wulumuqi Zhong Road, Shanghai 200040, China	Our study aimed to evaluate potential causal relationships between gut microbiota, metabolites, and neurodegenerative diseases through Mendelian randomization (MR) approach.	Recent studies had explored that gut microbiota was associated with neurodegenerative diseases (including Alzheimer’s disease (AD), Parkinson’s disease (PD), and amyotrophic lateral sclerosis (ALS)) through the gut-brain axis, among which metabolic pathways played an important role. However, the underlying causality remained unclear.	Two-sample summary-level	Neurodegenerative diseases	Alzheimer's disease	Brain	NIA/Reagan criteria (exact or similar), Cases were intermediate or high likelihood by NIA/Reagan criteria with moderate to frequent amyloid plaques and neurofibrillary tangle (NFT) Braak stage of III-VI, NINCDS-ADRDA criteria and/or confirmed with MRI or autopsy	Late onset Alzheimer's disease (IGAP); Lambert 2013	25+	Both	25581	48466	17008	37154	Authors reference Jansen but the numbers match to the publication by Lambert so outcome data is unclear	case-control	European	Gut microbiome	genus.Collinsella.id.815	Kurilshikov 2021	Range: 4-89	both	18340	18340	NA	healthy subjects	European (78%), East-Asian (4%), Admixed (1%), "Multiethnic" (7%), Middle East (3%), Hispanic (6%), AfroAmerican (0.6%)	Not discussed in MR but GWAS adjustments in Exposure_GWASs tab	HRC and 1000G	r-squared <0.001	Manually checked PhenoScanner and "secondary analysis" for specificity; MR-Egger, weighted mode, weighted median, simple median, MR-RAPS, and Cochran's Q for heterogeneity; leave-one-out; MR-PRESSO	1x10-05	Not discussed	Not discussed	Not discussed	NA	9	NA	31 loci (1431 SNPs) associated with microbial (binary and quantitative traits)	Different number of SNPs for each trait and utilisation of 1x10-5 p-value for instrument selection	Yes	Used http://cnsgenomics.com/shiny/mRnd/	Inverse variance weighted	MR Egger	Weighted mode	Weighted median	Simple median	MR Raps	Cochran's Q, leave-one-out, MR-PRESSO, MVMR	Calculated F-statistic of each exposure and removed SNPs with F-statistic < 10	R version 4.0.2	TwoSampleMR and MR-PRESSO	NA	No	Presented p<0.05 and then Benjamini and Hochberg FDR <0.05	SD (abundance)	Case/control	OR	1.006	NA	95	0.98	1.032	0.66	NA	NA	16S rRNA gene sequencing describes gut microbiota from genus to phylum level only, and metagenomic and multiomic approaches may offer opportunities to target gut microbiota composition at a more specific level, avoiding bias if species of more specific level associated with neurodegenerative diseases	Not discussed	Not discussed	First, most of the results did not survive a strict FDR correction.However, MR was a hypothesis-driven approach, and it could be used to detect some causal relationships regardless of FDR adjusting when some biological evidence exists. Third, our findings might have been affected by weak instrument bias as we included a loose cutoff of exposure-related SNPs at a threshold of p<1×10–5, although we had excluded SNPs that had F-statistics less than 10 to avoid weak instrument bias, and the result based on exposure-related SNPs at genome-wide significance (p<5×10–8) should be considered with caution due to low sensitivity of IVs.	Had to go back to the original GWAS	Gut metabolites	genus.Collinsella.id.815	Alzheimer's disease	1.006	NA	95	0.98	1.032	0.66	NA	Calculated F-statistic of each exposure and removed SNPs with F-statistic < 10
1977124126	No	No	Yes	Investigating Casual Associations Among Gut Microbiota, Metabolites, and Neurodegenerative Diseases: A Mendelian Randomization Study	2022	Journal of Alzheimer’s Disease	10.3233/JAD-215411	Ning	Jin-Tai Yu	jintai yu@fudan.edu.cn.	Department of Neurology, Huashan Hospital, Fudan University, 12th Wulumuqi Zhong Road, Shanghai 200040, China	Our study aimed to evaluate potential causal relationships between gut microbiota, metabolites, and neurodegenerative diseases through Mendelian randomization (MR) approach.	Recent studies had explored that gut microbiota was associated with neurodegenerative diseases (including Alzheimer’s disease (AD), Parkinson’s disease (PD), and amyotrophic lateral sclerosis (ALS)) through the gut-brain axis, among which metabolic pathways played an important role. However, the underlying causality remained unclear.	Two-sample summary-level	Neurodegenerative diseases	Alzheimer's disease	Brain	NIA/Reagan criteria (exact or similar), Cases were intermediate or high likelihood by NIA/Reagan criteria with moderate to frequent amyloid plaques and neurofibrillary tangle (NFT) Braak stage of III-VI, NINCDS-ADRDA criteria and/or confirmed with MRI or autopsy	Late onset Alzheimer's disease (IGAP); Lambert 2013	25+	Both	25581	48466	17008	37154	Authors reference Jansen but the numbers match to the publication by Lambert so outcome data is unclear	case-control	European	Gut microbiome	genus.Coprobacter.id.949	Kurilshikov 2021	Range: 4-89	both	18340	18340	NA	healthy subjects	European (78%), East-Asian (4%), Admixed (1%), "Multiethnic" (7%), Middle East (3%), Hispanic (6%), AfroAmerican (0.6%)	Not discussed in MR but GWAS adjustments in Exposure_GWASs tab	HRC and 1000G	r-squared <0.001	Manually checked PhenoScanner and "secondary analysis" for specificity; MR-Egger, weighted mode, weighted median, simple median, MR-RAPS, and Cochran's Q for heterogeneity; leave-one-out; MR-PRESSO	1x10-05	Not discussed	Not discussed	Not discussed	NA	11	NA	31 loci (1431 SNPs) associated with microbial (binary and quantitative traits)	Different number of SNPs for each trait and utilisation of 1x10-5 p-value for instrument selection	Yes	Used http://cnsgenomics.com/shiny/mRnd/	Inverse variance weighted	MR Egger	Weighted mode	Weighted median	Simple median	MR Raps	Cochran's Q, leave-one-out, MR-PRESSO, MVMR	Calculated F-statistic of each exposure and removed SNPs with F-statistic < 10	R version 4.0.2	TwoSampleMR and MR-PRESSO	NA	No	Presented p<0.05 and then Benjamini and Hochberg FDR <0.05	SD (abundance)	Case/control	OR	0.992	NA	95	0.973	1.012	0.43	NA	NA	16S rRNA gene sequencing describes gut microbiota from genus to phylum level only, and metagenomic and multiomic approaches may offer opportunities to target gut microbiota composition at a more specific level, avoiding bias if species of more specific level associated with neurodegenerative diseases	Not discussed	Not discussed	First, most of the results did not survive a strict FDR correction.However, MR was a hypothesis-driven approach, and it could be used to detect some causal relationships regardless of FDR adjusting when some biological evidence exists. Third, our findings might have been affected by weak instrument bias as we included a loose cutoff of exposure-related SNPs at a threshold of p<1×10–5, although we had excluded SNPs that had F-statistics less than 10 to avoid weak instrument bias, and the result based on exposure-related SNPs at genome-wide significance (p<5×10–8) should be considered with caution due to low sensitivity of IVs.	Had to go back to the original GWAS	Gut metabolites	genus.Coprobacter.id.949	Alzheimer's disease	0.992	NA	95	0.973	1.012	0.43	NA	Calculated F-statistic of each exposure and removed SNPs with F-statistic < 10
1977124126	No	No	Yes	Investigating Casual Associations Among Gut Microbiota, Metabolites, and Neurodegenerative Diseases: A Mendelian Randomization Study	2022	Journal of Alzheimer’s Disease	10.3233/JAD-215411	Ning	Jin-Tai Yu	jintai yu@fudan.edu.cn.	Department of Neurology, Huashan Hospital, Fudan University, 12th Wulumuqi Zhong Road, Shanghai 200040, China	Our study aimed to evaluate potential causal relationships between gut microbiota, metabolites, and neurodegenerative diseases through Mendelian randomization (MR) approach.	Recent studies had explored that gut microbiota was associated with neurodegenerative diseases (including Alzheimer’s disease (AD), Parkinson’s disease (PD), and amyotrophic lateral sclerosis (ALS)) through the gut-brain axis, among which metabolic pathways played an important role. However, the underlying causality remained unclear.	Two-sample summary-level	Neurodegenerative diseases	Alzheimer's disease	Brain	NIA/Reagan criteria (exact or similar), Cases were intermediate or high likelihood by NIA/Reagan criteria with moderate to frequent amyloid plaques and neurofibrillary tangle (NFT) Braak stage of III-VI, NINCDS-ADRDA criteria and/or confirmed with MRI or autopsy	Late onset Alzheimer's disease (IGAP); Lambert 2013	25+	Both	25581	48466	17008	37154	Authors reference Jansen but the numbers match to the publication by Lambert so outcome data is unclear	case-control	European	Gut microbiome	genus.Coprococcus1.id.11301	Kurilshikov 2021	Range: 4-89	both	18340	18340	NA	healthy subjects	European (78%), East-Asian (4%), Admixed (1%), "Multiethnic" (7%), Middle East (3%), Hispanic (6%), AfroAmerican (0.6%)	Not discussed in MR but GWAS adjustments in Exposure_GWASs tab	HRC and 1000G	r-squared <0.001	Manually checked PhenoScanner and "secondary analysis" for specificity; MR-Egger, weighted mode, weighted median, simple median, MR-RAPS, and Cochran's Q for heterogeneity; leave-one-out; MR-PRESSO	1x10-05	Not discussed	Not discussed	Not discussed	NA	12	NA	31 loci (1431 SNPs) associated with microbial (binary and quantitative traits)	Different number of SNPs for each trait and utilisation of 1x10-5 p-value for instrument selection	Yes	Used http://cnsgenomics.com/shiny/mRnd/	Inverse variance weighted	MR Egger	Weighted mode	Weighted median	Simple median	MR Raps	Cochran's Q, leave-one-out, MR-PRESSO, MVMR	Calculated F-statistic of each exposure and removed SNPs with F-statistic < 10	R version 4.0.2	TwoSampleMR and MR-PRESSO	NA	No	Presented p<0.05 and then Benjamini and Hochberg FDR <0.05	SD (abundance)	Case/control	OR	0.999	NA	95	0.978	1.021	0.95	NA	NA	16S rRNA gene sequencing describes gut microbiota from genus to phylum level only, and metagenomic and multiomic approaches may offer opportunities to target gut microbiota composition at a more specific level, avoiding bias if species of more specific level associated with neurodegenerative diseases	Not discussed	Not discussed	First, most of the results did not survive a strict FDR correction.However, MR was a hypothesis-driven approach, and it could be used to detect some causal relationships regardless of FDR adjusting when some biological evidence exists. Third, our findings might have been affected by weak instrument bias as we included a loose cutoff of exposure-related SNPs at a threshold of p<1×10–5, although we had excluded SNPs that had F-statistics less than 10 to avoid weak instrument bias, and the result based on exposure-related SNPs at genome-wide significance (p<5×10–8) should be considered with caution due to low sensitivity of IVs.	Had to go back to the original GWAS	Gut metabolites	genus.Coprococcus1.id.11301	Alzheimer's disease	0.999	NA	95	0.978	1.021	0.95	NA	Calculated F-statistic of each exposure and removed SNPs with F-statistic < 10
1977124126	No	No	Yes	Investigating Casual Associations Among Gut Microbiota, Metabolites, and Neurodegenerative Diseases: A Mendelian Randomization Study	2022	Journal of Alzheimer’s Disease	10.3233/JAD-215411	Ning	Jin-Tai Yu	jintai yu@fudan.edu.cn.	Department of Neurology, Huashan Hospital, Fudan University, 12th Wulumuqi Zhong Road, Shanghai 200040, China	Our study aimed to evaluate potential causal relationships between gut microbiota, metabolites, and neurodegenerative diseases through Mendelian randomization (MR) approach.	Recent studies had explored that gut microbiota was associated with neurodegenerative diseases (including Alzheimer’s disease (AD), Parkinson’s disease (PD), and amyotrophic lateral sclerosis (ALS)) through the gut-brain axis, among which metabolic pathways played an important role. However, the underlying causality remained unclear.	Two-sample summary-level	Neurodegenerative diseases	Alzheimer's disease	Brain	NIA/Reagan criteria (exact or similar), Cases were intermediate or high likelihood by NIA/Reagan criteria with moderate to frequent amyloid plaques and neurofibrillary tangle (NFT) Braak stage of III-VI, NINCDS-ADRDA criteria and/or confirmed with MRI or autopsy	Late onset Alzheimer's disease (IGAP); Lambert 2013	25+	Both	25581	48466	17008	37154	Authors reference Jansen but the numbers match to the publication by Lambert so outcome data is unclear	case-control	European	Gut microbiome	genus.Coprococcus2.id.11302	Kurilshikov 2021	Range: 4-89	both	18340	18340	NA	healthy subjects	European (78%), East-Asian (4%), Admixed (1%), "Multiethnic" (7%), Middle East (3%), Hispanic (6%), AfroAmerican (0.6%)	Not discussed in MR but GWAS adjustments in Exposure_GWASs tab	HRC and 1000G	r-squared <0.001	Manually checked PhenoScanner and "secondary analysis" for specificity; MR-Egger, weighted mode, weighted median, simple median, MR-RAPS, and Cochran's Q for heterogeneity; leave-one-out; MR-PRESSO	1x10-05	Not discussed	Not discussed	Not discussed	NA	8	NA	31 loci (1431 SNPs) associated with microbial (binary and quantitative traits)	Different number of SNPs for each trait and utilisation of 1x10-5 p-value for instrument selection	Yes	Used http://cnsgenomics.com/shiny/mRnd/	Inverse variance weighted	MR Egger	Weighted mode	Weighted median	Simple median	MR Raps	Cochran's Q, leave-one-out, MR-PRESSO, MVMR	Calculated F-statistic of each exposure and removed SNPs with F-statistic < 10	R version 4.0.2	TwoSampleMR and MR-PRESSO	NA	No	Presented p<0.05 and then Benjamini and Hochberg FDR <0.05	SD (abundance)	Case/control	OR	0.992	NA	95	0.967	1.017	0.51	NA	NA	16S rRNA gene sequencing describes gut microbiota from genus to phylum level only, and metagenomic and multiomic approaches may offer opportunities to target gut microbiota composition at a more specific level, avoiding bias if species of more specific level associated with neurodegenerative diseases	Not discussed	Not discussed	First, most of the results did not survive a strict FDR correction.However, MR was a hypothesis-driven approach, and it could be used to detect some causal relationships regardless of FDR adjusting when some biological evidence exists. Third, our findings might have been affected by weak instrument bias as we included a loose cutoff of exposure-related SNPs at a threshold of p<1×10–5, although we had excluded SNPs that had F-statistics less than 10 to avoid weak instrument bias, and the result based on exposure-related SNPs at genome-wide significance (p<5×10–8) should be considered with caution due to low sensitivity of IVs.	Had to go back to the original GWAS	Gut metabolites	genus.Coprococcus2.id.11302	Alzheimer's disease	0.992	NA	95	0.967	1.017	0.51	NA	Calculated F-statistic of each exposure and removed SNPs with F-statistic < 10
1977124126	No	No	Yes	Investigating Casual Associations Among Gut Microbiota, Metabolites, and Neurodegenerative Diseases: A Mendelian Randomization Study	2022	Journal of Alzheimer’s Disease	10.3233/JAD-215411	Ning	Jin-Tai Yu	jintai yu@fudan.edu.cn.	Department of Neurology, Huashan Hospital, Fudan University, 12th Wulumuqi Zhong Road, Shanghai 200040, China	Our study aimed to evaluate potential causal relationships between gut microbiota, metabolites, and neurodegenerative diseases through Mendelian randomization (MR) approach.	Recent studies had explored that gut microbiota was associated with neurodegenerative diseases (including Alzheimer’s disease (AD), Parkinson’s disease (PD), and amyotrophic lateral sclerosis (ALS)) through the gut-brain axis, among which metabolic pathways played an important role. However, the underlying causality remained unclear.	Two-sample summary-level	Neurodegenerative diseases	Alzheimer's disease	Brain	NIA/Reagan criteria (exact or similar), Cases were intermediate or high likelihood by NIA/Reagan criteria with moderate to frequent amyloid plaques and neurofibrillary tangle (NFT) Braak stage of III-VI, NINCDS-ADRDA criteria and/or confirmed with MRI or autopsy	Late onset Alzheimer's disease (IGAP); Lambert 2013	25+	Both	25581	48466	17008	37154	Authors reference Jansen but the numbers match to the publication by Lambert so outcome data is unclear	case-control	European	Gut microbiome	genus.Coprococcus3.id.11303	Kurilshikov 2021	Range: 4-89	both	18340	18340	NA	healthy subjects	European (78%), East-Asian (4%), Admixed (1%), "Multiethnic" (7%), Middle East (3%), Hispanic (6%), AfroAmerican (0.6%)	Not discussed in MR but GWAS adjustments in Exposure_GWASs tab	HRC and 1000G	r-squared <0.001	Manually checked PhenoScanner and "secondary analysis" for specificity; MR-Egger, weighted mode, weighted median, simple median, MR-RAPS, and Cochran's Q for heterogeneity; leave-one-out; MR-PRESSO	1x10-05	Not discussed	Not discussed	Not discussed	NA	9	NA	31 loci (1431 SNPs) associated with microbial (binary and quantitative traits)	Different number of SNPs for each trait and utilisation of 1x10-5 p-value for instrument selection	Yes	Used http://cnsgenomics.com/shiny/mRnd/	Inverse variance weighted	MR Egger	Weighted mode	Weighted median	Simple median	MR Raps	Cochran's Q, leave-one-out, MR-PRESSO, MVMR	Calculated F-statistic of each exposure and removed SNPs with F-statistic < 10	R version 4.0.2	TwoSampleMR and MR-PRESSO	NA	No	Presented p<0.05 and then Benjamini and Hochberg FDR <0.05	SD (abundance)	Case/control	OR	1.016	NA	95	0.973	1.06	0.47	NA	NA	16S rRNA gene sequencing describes gut microbiota from genus to phylum level only, and metagenomic and multiomic approaches may offer opportunities to target gut microbiota composition at a more specific level, avoiding bias if species of more specific level associated with neurodegenerative diseases	Not discussed	Not discussed	First, most of the results did not survive a strict FDR correction.However, MR was a hypothesis-driven approach, and it could be used to detect some causal relationships regardless of FDR adjusting when some biological evidence exists. Third, our findings might have been affected by weak instrument bias as we included a loose cutoff of exposure-related SNPs at a threshold of p<1×10–5, although we had excluded SNPs that had F-statistics less than 10 to avoid weak instrument bias, and the result based on exposure-related SNPs at genome-wide significance (p<5×10–8) should be considered with caution due to low sensitivity of IVs.	Had to go back to the original GWAS	Gut metabolites	genus.Coprococcus3.id.11303	Alzheimer's disease	1.016	NA	95	0.973	1.06	0.47	NA	Calculated F-statistic of each exposure and removed SNPs with F-statistic < 10
1977124126	No	No	Yes	Investigating Casual Associations Among Gut Microbiota, Metabolites, and Neurodegenerative Diseases: A Mendelian Randomization Study	2022	Journal of Alzheimer’s Disease	10.3233/JAD-215411	Ning	Jin-Tai Yu	jintai yu@fudan.edu.cn.	Department of Neurology, Huashan Hospital, Fudan University, 12th Wulumuqi Zhong Road, Shanghai 200040, China	Our study aimed to evaluate potential causal relationships between gut microbiota, metabolites, and neurodegenerative diseases through Mendelian randomization (MR) approach.	Recent studies had explored that gut microbiota was associated with neurodegenerative diseases (including Alzheimer’s disease (AD), Parkinson’s disease (PD), and amyotrophic lateral sclerosis (ALS)) through the gut-brain axis, among which metabolic pathways played an important role. However, the underlying causality remained unclear.	Two-sample summary-level	Neurodegenerative diseases	Alzheimer's disease	Brain	NIA/Reagan criteria (exact or similar), Cases were intermediate or high likelihood by NIA/Reagan criteria with moderate to frequent amyloid plaques and neurofibrillary tangle (NFT) Braak stage of III-VI, NINCDS-ADRDA criteria and/or confirmed with MRI or autopsy	Late onset Alzheimer's disease (IGAP); Lambert 2013	25+	Both	25581	48466	17008	37154	Authors reference Jansen but the numbers match to the publication by Lambert so outcome data is unclear	case-control	European	Gut microbiome	genus.DefluviitaleaceaeUCG011.id.11287	Kurilshikov 2021	Range: 4-89	both	18340	18340	NA	healthy subjects	European (78%), East-Asian (4%), Admixed (1%), "Multiethnic" (7%), Middle East (3%), Hispanic (6%), AfroAmerican (0.6%)	Not discussed in MR but GWAS adjustments in Exposure_GWASs tab	HRC and 1000G	r-squared <0.001	Manually checked PhenoScanner and "secondary analysis" for specificity; MR-Egger, weighted mode, weighted median, simple median, MR-RAPS, and Cochran's Q for heterogeneity; leave-one-out; MR-PRESSO	1x10-05	Not discussed	Not discussed	Not discussed	NA	9	NA	31 loci (1431 SNPs) associated with microbial (binary and quantitative traits)	Different number of SNPs for each trait and utilisation of 1x10-5 p-value for instrument selection	Yes	Used http://cnsgenomics.com/shiny/mRnd/	Inverse variance weighted	MR Egger	Weighted mode	Weighted median	Simple median	MR Raps	Cochran's Q, leave-one-out, MR-PRESSO, MVMR	Calculated F-statistic of each exposure and removed SNPs with F-statistic < 10	R version 4.0.2	TwoSampleMR and MR-PRESSO	NA	No	Presented p<0.05 and then Benjamini and Hochberg FDR <0.05	SD (abundance)	Case/control	OR	1.011	NA	95	0.989	1.033	0.34	NA	NA	16S rRNA gene sequencing describes gut microbiota from genus to phylum level only, and metagenomic and multiomic approaches may offer opportunities to target gut microbiota composition at a more specific level, avoiding bias if species of more specific level associated with neurodegenerative diseases	Not discussed	Not discussed	First, most of the results did not survive a strict FDR correction.However, MR was a hypothesis-driven approach, and it could be used to detect some causal relationships regardless of FDR adjusting when some biological evidence exists. Third, our findings might have been affected by weak instrument bias as we included a loose cutoff of exposure-related SNPs at a threshold of p<1×10–5, although we had excluded SNPs that had F-statistics less than 10 to avoid weak instrument bias, and the result based on exposure-related SNPs at genome-wide significance (p<5×10–8) should be considered with caution due to low sensitivity of IVs.	Had to go back to the original GWAS	Gut metabolites	genus.DefluviitaleaceaeUCG011.id.11287	Alzheimer's disease	1.011	NA	95	0.989	1.033	0.34	NA	Calculated F-statistic of each exposure and removed SNPs with F-statistic < 10
1977124126	No	No	Yes	Investigating Casual Associations Among Gut Microbiota, Metabolites, and Neurodegenerative Diseases: A Mendelian Randomization Study	2022	Journal of Alzheimer’s Disease	10.3233/JAD-215411	Ning	Jin-Tai Yu	jintai yu@fudan.edu.cn.	Department of Neurology, Huashan Hospital, Fudan University, 12th Wulumuqi Zhong Road, Shanghai 200040, China	Our study aimed to evaluate potential causal relationships between gut microbiota, metabolites, and neurodegenerative diseases through Mendelian randomization (MR) approach.	Recent studies had explored that gut microbiota was associated with neurodegenerative diseases (including Alzheimer’s disease (AD), Parkinson’s disease (PD), and amyotrophic lateral sclerosis (ALS)) through the gut-brain axis, among which metabolic pathways played an important role. However, the underlying causality remained unclear.	Two-sample summary-level	Neurodegenerative diseases	Alzheimer's disease	Brain	NIA/Reagan criteria (exact or similar), Cases were intermediate or high likelihood by NIA/Reagan criteria with moderate to frequent amyloid plaques and neurofibrillary tangle (NFT) Braak stage of III-VI, NINCDS-ADRDA criteria and/or confirmed with MRI or autopsy	Late onset Alzheimer's disease (IGAP); Lambert 2013	25+	Both	25581	48466	17008	37154	Authors reference Jansen but the numbers match to the publication by Lambert so outcome data is unclear	case-control	European	Gut microbiome	genus.Desulfovibrio.id.3173	Kurilshikov 2021	Range: 4-89	both	18340	18340	NA	healthy subjects	European (78%), East-Asian (4%), Admixed (1%), "Multiethnic" (7%), Middle East (3%), Hispanic (6%), AfroAmerican (0.6%)	Not discussed in MR but GWAS adjustments in Exposure_GWASs tab	HRC and 1000G	r-squared <0.001	Manually checked PhenoScanner and "secondary analysis" for specificity; MR-Egger, weighted mode, weighted median, simple median, MR-RAPS, and Cochran's Q for heterogeneity; leave-one-out; MR-PRESSO	1x10-05	Not discussed	Not discussed	Not discussed	NA	10	NA	31 loci (1431 SNPs) associated with microbial (binary and quantitative traits)	Different number of SNPs for each trait and utilisation of 1x10-5 p-value for instrument selection	Yes	Used http://cnsgenomics.com/shiny/mRnd/	Inverse variance weighted	MR Egger	Weighted mode	Weighted median	Simple median	MR Raps	Cochran's Q, leave-one-out, MR-PRESSO, MVMR	Calculated F-statistic of each exposure and removed SNPs with F-statistic < 10	R version 4.0.2	TwoSampleMR and MR-PRESSO	NA	No	Presented p<0.05 and then Benjamini and Hochberg FDR <0.05	SD (abundance)	Case/control	OR	0.992	NA	95	0.969	1.015	0.49	NA	NA	16S rRNA gene sequencing describes gut microbiota from genus to phylum level only, and metagenomic and multiomic approaches may offer opportunities to target gut microbiota composition at a more specific level, avoiding bias if species of more specific level associated with neurodegenerative diseases	Not discussed	Not discussed	First, most of the results did not survive a strict FDR correction.However, MR was a hypothesis-driven approach, and it could be used to detect some causal relationships regardless of FDR adjusting when some biological evidence exists. Third, our findings might have been affected by weak instrument bias as we included a loose cutoff of exposure-related SNPs at a threshold of p<1×10–5, although we had excluded SNPs that had F-statistics less than 10 to avoid weak instrument bias, and the result based on exposure-related SNPs at genome-wide significance (p<5×10–8) should be considered with caution due to low sensitivity of IVs.	Had to go back to the original GWAS	Gut metabolites	genus.Desulfovibrio.id.3173	Alzheimer's disease	0.992	NA	95	0.969	1.015	0.49	NA	Calculated F-statistic of each exposure and removed SNPs with F-statistic < 10
1977124126	No	No	Yes	Investigating Casual Associations Among Gut Microbiota, Metabolites, and Neurodegenerative Diseases: A Mendelian Randomization Study	2022	Journal of Alzheimer’s Disease	10.3233/JAD-215411	Ning	Jin-Tai Yu	jintai yu@fudan.edu.cn.	Department of Neurology, Huashan Hospital, Fudan University, 12th Wulumuqi Zhong Road, Shanghai 200040, China	Our study aimed to evaluate potential causal relationships between gut microbiota, metabolites, and neurodegenerative diseases through Mendelian randomization (MR) approach.	Recent studies had explored that gut microbiota was associated with neurodegenerative diseases (including Alzheimer’s disease (AD), Parkinson’s disease (PD), and amyotrophic lateral sclerosis (ALS)) through the gut-brain axis, among which metabolic pathways played an important role. However, the underlying causality remained unclear.	Two-sample summary-level	Neurodegenerative diseases	Alzheimer's disease	Brain	NIA/Reagan criteria (exact or similar), Cases were intermediate or high likelihood by NIA/Reagan criteria with moderate to frequent amyloid plaques and neurofibrillary tangle (NFT) Braak stage of III-VI, NINCDS-ADRDA criteria and/or confirmed with MRI or autopsy	Late onset Alzheimer's disease (IGAP); Lambert 2013	25+	Both	25581	48466	17008	37154	Authors reference Jansen but the numbers match to the publication by Lambert so outcome data is unclear	case-control	European	Gut microbiome	genus.Dialister.id.2183	Kurilshikov 2021	Range: 4-89	both	18340	18340	NA	healthy subjects	European (78%), East-Asian (4%), Admixed (1%), "Multiethnic" (7%), Middle East (3%), Hispanic (6%), AfroAmerican (0.6%)	Not discussed in MR but GWAS adjustments in Exposure_GWASs tab	HRC and 1000G	r-squared <0.001	Manually checked PhenoScanner and "secondary analysis" for specificity; MR-Egger, weighted mode, weighted median, simple median, MR-RAPS, and Cochran's Q for heterogeneity; leave-one-out; MR-PRESSO	1x10-05	Not discussed	Not discussed	Not discussed	NA	11	NA	31 loci (1431 SNPs) associated with microbial (binary and quantitative traits)	Different number of SNPs for each trait and utilisation of 1x10-5 p-value for instrument selection	Yes	Used http://cnsgenomics.com/shiny/mRnd/	Inverse variance weighted	MR Egger	Weighted mode	Weighted median	Simple median	MR Raps	Cochran's Q, leave-one-out, MR-PRESSO, MVMR	Calculated F-statistic of each exposure and removed SNPs with F-statistic < 10	R version 4.0.2	TwoSampleMR and MR-PRESSO	NA	No	Presented p<0.05 and then Benjamini and Hochberg FDR <0.05	SD (abundance)	Case/control	OR	0.999	NA	95	0.978	1.02	0.92	NA	NA	16S rRNA gene sequencing describes gut microbiota from genus to phylum level only, and metagenomic and multiomic approaches may offer opportunities to target gut microbiota composition at a more specific level, avoiding bias if species of more specific level associated with neurodegenerative diseases	Not discussed	Not discussed	First, most of the results did not survive a strict FDR correction.However, MR was a hypothesis-driven approach, and it could be used to detect some causal relationships regardless of FDR adjusting when some biological evidence exists. Third, our findings might have been affected by weak instrument bias as we included a loose cutoff of exposure-related SNPs at a threshold of p<1×10–5, although we had excluded SNPs that had F-statistics less than 10 to avoid weak instrument bias, and the result based on exposure-related SNPs at genome-wide significance (p<5×10–8) should be considered with caution due to low sensitivity of IVs.	Had to go back to the original GWAS	Gut metabolites	genus.Dialister.id.2183	Alzheimer's disease	0.999	NA	95	0.978	1.02	0.92	NA	Calculated F-statistic of each exposure and removed SNPs with F-statistic < 10
1977124126	No	No	Yes	Investigating Casual Associations Among Gut Microbiota, Metabolites, and Neurodegenerative Diseases: A Mendelian Randomization Study	2022	Journal of Alzheimer’s Disease	10.3233/JAD-215411	Ning	Jin-Tai Yu	jintai yu@fudan.edu.cn.	Department of Neurology, Huashan Hospital, Fudan University, 12th Wulumuqi Zhong Road, Shanghai 200040, China	Our study aimed to evaluate potential causal relationships between gut microbiota, metabolites, and neurodegenerative diseases through Mendelian randomization (MR) approach.	Recent studies had explored that gut microbiota was associated with neurodegenerative diseases (including Alzheimer’s disease (AD), Parkinson’s disease (PD), and amyotrophic lateral sclerosis (ALS)) through the gut-brain axis, among which metabolic pathways played an important role. However, the underlying causality remained unclear.	Two-sample summary-level	Neurodegenerative diseases	Alzheimer's disease	Brain	NIA/Reagan criteria (exact or similar), Cases were intermediate or high likelihood by NIA/Reagan criteria with moderate to frequent amyloid plaques and neurofibrillary tangle (NFT) Braak stage of III-VI, NINCDS-ADRDA criteria and/or confirmed with MRI or autopsy	Late onset Alzheimer's disease (IGAP); Lambert 2013	25+	Both	25581	48466	17008	37154	Authors reference Jansen but the numbers match to the publication by Lambert so outcome data is unclear	case-control	European	Gut microbiome	genus.Dorea.id.1997	Kurilshikov 2021	Range: 4-89	both	18340	18340	NA	healthy subjects	European (78%), East-Asian (4%), Admixed (1%), "Multiethnic" (7%), Middle East (3%), Hispanic (6%), AfroAmerican (0.6%)	Not discussed in MR but GWAS adjustments in Exposure_GWASs tab	HRC and 1000G	r-squared <0.001	Manually checked PhenoScanner and "secondary analysis" for specificity; MR-Egger, weighted mode, weighted median, simple median, MR-RAPS, and Cochran's Q for heterogeneity; leave-one-out; MR-PRESSO	1x10-05	Not discussed	Not discussed	Not discussed	NA	10	NA	31 loci (1431 SNPs) associated with microbial (binary and quantitative traits)	Different number of SNPs for each trait and utilisation of 1x10-5 p-value for instrument selection	Yes	Used http://cnsgenomics.com/shiny/mRnd/	Inverse variance weighted	MR Egger	Weighted mode	Weighted median	Simple median	MR Raps	Cochran's Q, leave-one-out, MR-PRESSO, MVMR	Calculated F-statistic of each exposure and removed SNPs with F-statistic < 10	R version 4.0.2	TwoSampleMR and MR-PRESSO	NA	No	Presented p<0.05 and then Benjamini and Hochberg FDR <0.05	SD (abundance)	Case/control	OR	0.997	NA	95	0.966	1.029	0.86	NA	NA	16S rRNA gene sequencing describes gut microbiota from genus to phylum level only, and metagenomic and multiomic approaches may offer opportunities to target gut microbiota composition at a more specific level, avoiding bias if species of more specific level associated with neurodegenerative diseases	Not discussed	Not discussed	First, most of the results did not survive a strict FDR correction.However, MR was a hypothesis-driven approach, and it could be used to detect some causal relationships regardless of FDR adjusting when some biological evidence exists. Third, our findings might have been affected by weak instrument bias as we included a loose cutoff of exposure-related SNPs at a threshold of p<1×10–5, although we had excluded SNPs that had F-statistics less than 10 to avoid weak instrument bias, and the result based on exposure-related SNPs at genome-wide significance (p<5×10–8) should be considered with caution due to low sensitivity of IVs.	Had to go back to the original GWAS	Gut metabolites	genus.Dorea.id.1997	Alzheimer's disease	0.997	NA	95	0.966	1.029	0.86	NA	Calculated F-statistic of each exposure and removed SNPs with F-statistic < 10
1977124126	No	No	Yes	Investigating Casual Associations Among Gut Microbiota, Metabolites, and Neurodegenerative Diseases: A Mendelian Randomization Study	2022	Journal of Alzheimer’s Disease	10.3233/JAD-215411	Ning	Jin-Tai Yu	jintai yu@fudan.edu.cn.	Department of Neurology, Huashan Hospital, Fudan University, 12th Wulumuqi Zhong Road, Shanghai 200040, China	Our study aimed to evaluate potential causal relationships between gut microbiota, metabolites, and neurodegenerative diseases through Mendelian randomization (MR) approach.	Recent studies had explored that gut microbiota was associated with neurodegenerative diseases (including Alzheimer’s disease (AD), Parkinson’s disease (PD), and amyotrophic lateral sclerosis (ALS)) through the gut-brain axis, among which metabolic pathways played an important role. However, the underlying causality remained unclear.	Two-sample summary-level	Neurodegenerative diseases	Alzheimer's disease	Brain	NIA/Reagan criteria (exact or similar), Cases were intermediate or high likelihood by NIA/Reagan criteria with moderate to frequent amyloid plaques and neurofibrillary tangle (NFT) Braak stage of III-VI, NINCDS-ADRDA criteria and/or confirmed with MRI or autopsy	Late onset Alzheimer's disease (IGAP); Lambert 2013	25+	Both	25581	48466	17008	37154	Authors reference Jansen but the numbers match to the publication by Lambert so outcome data is unclear	case-control	European	Gut microbiome	genus.Eggerthella.id.819	Kurilshikov 2021	Range: 4-89	both	18340	18340	NA	healthy subjects	European (78%), East-Asian (4%), Admixed (1%), "Multiethnic" (7%), Middle East (3%), Hispanic (6%), AfroAmerican (0.6%)	Not discussed in MR but GWAS adjustments in Exposure_GWASs tab	HRC and 1000G	r-squared <0.001	Manually checked PhenoScanner and "secondary analysis" for specificity; MR-Egger, weighted mode, weighted median, simple median, MR-RAPS, and Cochran's Q for heterogeneity; leave-one-out; MR-PRESSO	1x10-05	Not discussed	Not discussed	Not discussed	NA	11	NA	31 loci (1431 SNPs) associated with microbial (binary and quantitative traits)	Different number of SNPs for each trait and utilisation of 1x10-5 p-value for instrument selection	Yes	Used http://cnsgenomics.com/shiny/mRnd/	Inverse variance weighted	MR Egger	Weighted mode	Weighted median	Simple median	MR Raps	Cochran's Q, leave-one-out, MR-PRESSO, MVMR	Calculated F-statistic of each exposure and removed SNPs with F-statistic < 10	R version 4.0.2	TwoSampleMR and MR-PRESSO	NA	No	Presented p<0.05 and then Benjamini and Hochberg FDR <0.05	SD (abundance)	Case/control	OR	1.007	NA	95	0.991	1.023	0.42	NA	NA	16S rRNA gene sequencing describes gut microbiota from genus to phylum level only, and metagenomic and multiomic approaches may offer opportunities to target gut microbiota composition at a more specific level, avoiding bias if species of more specific level associated with neurodegenerative diseases	Not discussed	Not discussed	First, most of the results did not survive a strict FDR correction.However, MR was a hypothesis-driven approach, and it could be used to detect some causal relationships regardless of FDR adjusting when some biological evidence exists. Third, our findings might have been affected by weak instrument bias as we included a loose cutoff of exposure-related SNPs at a threshold of p<1×10–5, although we had excluded SNPs that had F-statistics less than 10 to avoid weak instrument bias, and the result based on exposure-related SNPs at genome-wide significance (p<5×10–8) should be considered with caution due to low sensitivity of IVs.	Had to go back to the original GWAS	Gut metabolites	genus.Eggerthella.id.819	Alzheimer's disease	1.007	NA	95	0.991	1.023	0.42	NA	Calculated F-statistic of each exposure and removed SNPs with F-statistic < 10
1977124126	No	No	Yes	Investigating Casual Associations Among Gut Microbiota, Metabolites, and Neurodegenerative Diseases: A Mendelian Randomization Study	2022	Journal of Alzheimer’s Disease	10.3233/JAD-215411	Ning	Jin-Tai Yu	jintai yu@fudan.edu.cn.	Department of Neurology, Huashan Hospital, Fudan University, 12th Wulumuqi Zhong Road, Shanghai 200040, China	Our study aimed to evaluate potential causal relationships between gut microbiota, metabolites, and neurodegenerative diseases through Mendelian randomization (MR) approach.	Recent studies had explored that gut microbiota was associated with neurodegenerative diseases (including Alzheimer’s disease (AD), Parkinson’s disease (PD), and amyotrophic lateral sclerosis (ALS)) through the gut-brain axis, among which metabolic pathways played an important role. However, the underlying causality remained unclear.	Two-sample summary-level	Neurodegenerative diseases	Alzheimer's disease	Brain	NIA/Reagan criteria (exact or similar), Cases were intermediate or high likelihood by NIA/Reagan criteria with moderate to frequent amyloid plaques and neurofibrillary tangle (NFT) Braak stage of III-VI, NINCDS-ADRDA criteria and/or confirmed with MRI or autopsy	Late onset Alzheimer's disease (IGAP); Lambert 2013	25+	Both	25581	48466	17008	37154	Authors reference Jansen but the numbers match to the publication by Lambert so outcome data is unclear	case-control	European	Gut microbiome	genus.Eisenbergiella.id.11304	Kurilshikov 2021	Range: 4-89	both	18340	18340	NA	healthy subjects	European (78%), East-Asian (4%), Admixed (1%), "Multiethnic" (7%), Middle East (3%), Hispanic (6%), AfroAmerican (0.6%)	Not discussed in MR but GWAS adjustments in Exposure_GWASs tab	HRC and 1000G	r-squared <0.001	Manually checked PhenoScanner and "secondary analysis" for specificity; MR-Egger, weighted mode, weighted median, simple median, MR-RAPS, and Cochran's Q for heterogeneity; leave-one-out; MR-PRESSO	1x10-05	Not discussed	Not discussed	Not discussed	NA	11	NA	31 loci (1431 SNPs) associated with microbial (binary and quantitative traits)	Different number of SNPs for each trait and utilisation of 1x10-5 p-value for instrument selection	Yes	Used http://cnsgenomics.com/shiny/mRnd/	Inverse variance weighted	MR Egger	Weighted mode	Weighted median	Simple median	MR Raps	Cochran's Q, leave-one-out, MR-PRESSO, MVMR	Calculated F-statistic of each exposure and removed SNPs with F-statistic < 10	R version 4.0.2	TwoSampleMR and MR-PRESSO	NA	No	Presented p<0.05 and then Benjamini and Hochberg FDR <0.05	SD (abundance)	Case/control	OR	1.009	NA	95	0.994	1.024	0.25	NA	NA	16S rRNA gene sequencing describes gut microbiota from genus to phylum level only, and metagenomic and multiomic approaches may offer opportunities to target gut microbiota composition at a more specific level, avoiding bias if species of more specific level associated with neurodegenerative diseases	Not discussed	Not discussed	First, most of the results did not survive a strict FDR correction.However, MR was a hypothesis-driven approach, and it could be used to detect some causal relationships regardless of FDR adjusting when some biological evidence exists. Third, our findings might have been affected by weak instrument bias as we included a loose cutoff of exposure-related SNPs at a threshold of p<1×10–5, although we had excluded SNPs that had F-statistics less than 10 to avoid weak instrument bias, and the result based on exposure-related SNPs at genome-wide significance (p<5×10–8) should be considered with caution due to low sensitivity of IVs.	Had to go back to the original GWAS	Gut metabolites	genus.Eisenbergiella.id.11304	Alzheimer's disease	1.009	NA	95	0.994	1.024	0.25	NA	Calculated F-statistic of each exposure and removed SNPs with F-statistic < 10
1977124126	No	No	Yes	Investigating Casual Associations Among Gut Microbiota, Metabolites, and Neurodegenerative Diseases: A Mendelian Randomization Study	2022	Journal of Alzheimer’s Disease	10.3233/JAD-215411	Ning	Jin-Tai Yu	jintai yu@fudan.edu.cn.	Department of Neurology, Huashan Hospital, Fudan University, 12th Wulumuqi Zhong Road, Shanghai 200040, China	Our study aimed to evaluate potential causal relationships between gut microbiota, metabolites, and neurodegenerative diseases through Mendelian randomization (MR) approach.	Recent studies had explored that gut microbiota was associated with neurodegenerative diseases (including Alzheimer’s disease (AD), Parkinson’s disease (PD), and amyotrophic lateral sclerosis (ALS)) through the gut-brain axis, among which metabolic pathways played an important role. However, the underlying causality remained unclear.	Two-sample summary-level	Neurodegenerative diseases	Alzheimer's disease	Brain	NIA/Reagan criteria (exact or similar), Cases were intermediate or high likelihood by NIA/Reagan criteria with moderate to frequent amyloid plaques and neurofibrillary tangle (NFT) Braak stage of III-VI, NINCDS-ADRDA criteria and/or confirmed with MRI or autopsy	Late onset Alzheimer's disease (IGAP); Lambert 2013	25+	Both	25581	48466	17008	37154	Authors reference Jansen but the numbers match to the publication by Lambert so outcome data is unclear	case-control	European	Gut microbiome	genus.Enterorhabdus.id.820	Kurilshikov 2021	Range: 4-89	both	18340	18340	NA	healthy subjects	European (78%), East-Asian (4%), Admixed (1%), "Multiethnic" (7%), Middle East (3%), Hispanic (6%), AfroAmerican (0.6%)	Not discussed in MR but GWAS adjustments in Exposure_GWASs tab	HRC and 1000G	r-squared <0.001	Manually checked PhenoScanner and "secondary analysis" for specificity; MR-Egger, weighted mode, weighted median, simple median, MR-RAPS, and Cochran's Q for heterogeneity; leave-one-out; MR-PRESSO	1x10-05	Not discussed	Not discussed	Not discussed	NA	7	NA	31 loci (1431 SNPs) associated with microbial (binary and quantitative traits)	Different number of SNPs for each trait and utilisation of 1x10-5 p-value for instrument selection	Yes	Used http://cnsgenomics.com/shiny/mRnd/	Inverse variance weighted	MR Egger	Weighted mode	Weighted median	Simple median	MR Raps	Cochran's Q, leave-one-out, MR-PRESSO, MVMR	Calculated F-statistic of each exposure and removed SNPs with F-statistic < 10	R version 4.0.2	TwoSampleMR and MR-PRESSO	NA	No	Presented p<0.05 and then Benjamini and Hochberg FDR <0.05	SD (abundance)	Case/control	OR	1.002	NA	95	0.976	1.03	0.86	NA	NA	16S rRNA gene sequencing describes gut microbiota from genus to phylum level only, and metagenomic and multiomic approaches may offer opportunities to target gut microbiota composition at a more specific level, avoiding bias if species of more specific level associated with neurodegenerative diseases	Not discussed	Not discussed	First, most of the results did not survive a strict FDR correction.However, MR was a hypothesis-driven approach, and it could be used to detect some causal relationships regardless of FDR adjusting when some biological evidence exists. Third, our findings might have been affected by weak instrument bias as we included a loose cutoff of exposure-related SNPs at a threshold of p<1×10–5, although we had excluded SNPs that had F-statistics less than 10 to avoid weak instrument bias, and the result based on exposure-related SNPs at genome-wide significance (p<5×10–8) should be considered with caution due to low sensitivity of IVs.	Had to go back to the original GWAS	Gut metabolites	genus.Enterorhabdus.id.820	Alzheimer's disease	1.002	NA	95	0.976	1.03	0.86	NA	Calculated F-statistic of each exposure and removed SNPs with F-statistic < 10
1977124126	No	No	Yes	Investigating Casual Associations Among Gut Microbiota, Metabolites, and Neurodegenerative Diseases: A Mendelian Randomization Study	2022	Journal of Alzheimer’s Disease	10.3233/JAD-215411	Ning	Jin-Tai Yu	jintai yu@fudan.edu.cn.	Department of Neurology, Huashan Hospital, Fudan University, 12th Wulumuqi Zhong Road, Shanghai 200040, China	Our study aimed to evaluate potential causal relationships between gut microbiota, metabolites, and neurodegenerative diseases through Mendelian randomization (MR) approach.	Recent studies had explored that gut microbiota was associated with neurodegenerative diseases (including Alzheimer’s disease (AD), Parkinson’s disease (PD), and amyotrophic lateral sclerosis (ALS)) through the gut-brain axis, among which metabolic pathways played an important role. However, the underlying causality remained unclear.	Two-sample summary-level	Neurodegenerative diseases	Alzheimer's disease	Brain	NIA/Reagan criteria (exact or similar), Cases were intermediate or high likelihood by NIA/Reagan criteria with moderate to frequent amyloid plaques and neurofibrillary tangle (NFT) Braak stage of III-VI, NINCDS-ADRDA criteria and/or confirmed with MRI or autopsy	Late onset Alzheimer's disease (IGAP); Lambert 2013	25+	Both	25581	48466	17008	37154	Authors reference Jansen but the numbers match to the publication by Lambert so outcome data is unclear	case-control	European	Gut microbiome	genus.Erysipelatoclostridium.id.11381	Kurilshikov 2021	Range: 4-89	both	18340	18340	NA	healthy subjects	European (78%), East-Asian (4%), Admixed (1%), "Multiethnic" (7%), Middle East (3%), Hispanic (6%), AfroAmerican (0.6%)	Not discussed in MR but GWAS adjustments in Exposure_GWASs tab	HRC and 1000G	r-squared <0.001	Manually checked PhenoScanner and "secondary analysis" for specificity; MR-Egger, weighted mode, weighted median, simple median, MR-RAPS, and Cochran's Q for heterogeneity; leave-one-out; MR-PRESSO	1x10-05	Not discussed	Not discussed	Not discussed	NA	15	NA	31 loci (1431 SNPs) associated with microbial (binary and quantitative traits)	Different number of SNPs for each trait and utilisation of 1x10-5 p-value for instrument selection	Yes	Used http://cnsgenomics.com/shiny/mRnd/	Inverse variance weighted	MR Egger	Weighted mode	Weighted median	Simple median	MR Raps	Cochran's Q, leave-one-out, MR-PRESSO, MVMR	Calculated F-statistic of each exposure and removed SNPs with F-statistic < 10	R version 4.0.2	TwoSampleMR and MR-PRESSO	NA	No	Presented p<0.05 and then Benjamini and Hochberg FDR <0.05	SD (abundance)	Case/control	OR	1.002	NA	95	0.984	1.02	0.86	NA	NA	16S rRNA gene sequencing describes gut microbiota from genus to phylum level only, and metagenomic and multiomic approaches may offer opportunities to target gut microbiota composition at a more specific level, avoiding bias if species of more specific level associated with neurodegenerative diseases	Not discussed	Not discussed	First, most of the results did not survive a strict FDR correction.However, MR was a hypothesis-driven approach, and it could be used to detect some causal relationships regardless of FDR adjusting when some biological evidence exists. Third, our findings might have been affected by weak instrument bias as we included a loose cutoff of exposure-related SNPs at a threshold of p<1×10–5, although we had excluded SNPs that had F-statistics less than 10 to avoid weak instrument bias, and the result based on exposure-related SNPs at genome-wide significance (p<5×10–8) should be considered with caution due to low sensitivity of IVs.	Had to go back to the original GWAS	Gut metabolites	genus.Erysipelatoclostridium.id.11381	Alzheimer's disease	1.002	NA	95	0.984	1.02	0.86	NA	Calculated F-statistic of each exposure and removed SNPs with F-statistic < 10
1977124126	No	No	Yes	Investigating Casual Associations Among Gut Microbiota, Metabolites, and Neurodegenerative Diseases: A Mendelian Randomization Study	2022	Journal of Alzheimer’s Disease	10.3233/JAD-215411	Ning	Jin-Tai Yu	jintai yu@fudan.edu.cn.	Department of Neurology, Huashan Hospital, Fudan University, 12th Wulumuqi Zhong Road, Shanghai 200040, China	Our study aimed to evaluate potential causal relationships between gut microbiota, metabolites, and neurodegenerative diseases through Mendelian randomization (MR) approach.	Recent studies had explored that gut microbiota was associated with neurodegenerative diseases (including Alzheimer’s disease (AD), Parkinson’s disease (PD), and amyotrophic lateral sclerosis (ALS)) through the gut-brain axis, among which metabolic pathways played an important role. However, the underlying causality remained unclear.	Two-sample summary-level	Neurodegenerative diseases	Alzheimer's disease	Brain	NIA/Reagan criteria (exact or similar), Cases were intermediate or high likelihood by NIA/Reagan criteria with moderate to frequent amyloid plaques and neurofibrillary tangle (NFT) Braak stage of III-VI, NINCDS-ADRDA criteria and/or confirmed with MRI or autopsy	Late onset Alzheimer's disease (IGAP); Lambert 2013	25+	Both	25581	48466	17008	37154	Authors reference Jansen but the numbers match to the publication by Lambert so outcome data is unclear	case-control	European	Gut microbiome	genus.ErysipelotrichaceaeUCG003.id.11384	Kurilshikov 2021	Range: 4-89	both	18340	18340	NA	healthy subjects	European (78%), East-Asian (4%), Admixed (1%), "Multiethnic" (7%), Middle East (3%), Hispanic (6%), AfroAmerican (0.6%)	Not discussed in MR but GWAS adjustments in Exposure_GWASs tab	HRC and 1000G	r-squared <0.001	Manually checked PhenoScanner and "secondary analysis" for specificity; MR-Egger, weighted mode, weighted median, simple median, MR-RAPS, and Cochran's Q for heterogeneity; leave-one-out; MR-PRESSO	1x10-05	Not discussed	Not discussed	Not discussed	NA	16	NA	31 loci (1431 SNPs) associated with microbial (binary and quantitative traits)	Different number of SNPs for each trait and utilisation of 1x10-5 p-value for instrument selection	Yes	Used http://cnsgenomics.com/shiny/mRnd/	Inverse variance weighted	MR Egger	Weighted mode	Weighted median	Simple median	MR Raps	Cochran's Q, leave-one-out, MR-PRESSO, MVMR	Calculated F-statistic of each exposure and removed SNPs with F-statistic < 10	R version 4.0.2	TwoSampleMR and MR-PRESSO	NA	No	Presented p<0.05 and then Benjamini and Hochberg FDR <0.05	SD (abundance)	Case/control	OR	1.01	NA	95	0.988	1.033	0.36	NA	NA	16S rRNA gene sequencing describes gut microbiota from genus to phylum level only, and metagenomic and multiomic approaches may offer opportunities to target gut microbiota composition at a more specific level, avoiding bias if species of more specific level associated with neurodegenerative diseases	Not discussed	Not discussed	First, most of the results did not survive a strict FDR correction.However, MR was a hypothesis-driven approach, and it could be used to detect some causal relationships regardless of FDR adjusting when some biological evidence exists. Third, our findings might have been affected by weak instrument bias as we included a loose cutoff of exposure-related SNPs at a threshold of p<1×10–5, although we had excluded SNPs that had F-statistics less than 10 to avoid weak instrument bias, and the result based on exposure-related SNPs at genome-wide significance (p<5×10–8) should be considered with caution due to low sensitivity of IVs.	Had to go back to the original GWAS	Gut metabolites	genus.ErysipelotrichaceaeUCG003.id.11384	Alzheimer's disease	1.01	NA	95	0.988	1.033	0.36	NA	Calculated F-statistic of each exposure and removed SNPs with F-statistic < 10
1977124126	No	No	Yes	Investigating Casual Associations Among Gut Microbiota, Metabolites, and Neurodegenerative Diseases: A Mendelian Randomization Study	2022	Journal of Alzheimer’s Disease	10.3233/JAD-215411	Ning	Jin-Tai Yu	jintai yu@fudan.edu.cn.	Department of Neurology, Huashan Hospital, Fudan University, 12th Wulumuqi Zhong Road, Shanghai 200040, China	Our study aimed to evaluate potential causal relationships between gut microbiota, metabolites, and neurodegenerative diseases through Mendelian randomization (MR) approach.	Recent studies had explored that gut microbiota was associated with neurodegenerative diseases (including Alzheimer’s disease (AD), Parkinson’s disease (PD), and amyotrophic lateral sclerosis (ALS)) through the gut-brain axis, among which metabolic pathways played an important role. However, the underlying causality remained unclear.	Two-sample summary-level	Neurodegenerative diseases	Alzheimer's disease	Brain	NIA/Reagan criteria (exact or similar), Cases were intermediate or high likelihood by NIA/Reagan criteria with moderate to frequent amyloid plaques and neurofibrillary tangle (NFT) Braak stage of III-VI, NINCDS-ADRDA criteria and/or confirmed with MRI or autopsy	Late onset Alzheimer's disease (IGAP); Lambert 2013	25+	Both	25581	48466	17008	37154	Authors reference Jansen but the numbers match to the publication by Lambert so outcome data is unclear	case-control	European	Gut microbiome	genus.Escherichia.Shigella.id.3504	Kurilshikov 2021	Range: 4-89	both	18340	18340	NA	healthy subjects	European (78%), East-Asian (4%), Admixed (1%), "Multiethnic" (7%), Middle East (3%), Hispanic (6%), AfroAmerican (0.6%)	Not discussed in MR but GWAS adjustments in Exposure_GWASs tab	HRC and 1000G	r-squared <0.001	Manually checked PhenoScanner and "secondary analysis" for specificity; MR-Egger, weighted mode, weighted median, simple median, MR-RAPS, and Cochran's Q for heterogeneity; leave-one-out; MR-PRESSO	1x10-05	Not discussed	Not discussed	Not discussed	NA	10	NA	31 loci (1431 SNPs) associated with microbial (binary and quantitative traits)	Different number of SNPs for each trait and utilisation of 1x10-5 p-value for instrument selection	Yes	Used http://cnsgenomics.com/shiny/mRnd/	Inverse variance weighted	MR Egger	Weighted mode	Weighted median	Simple median	MR Raps	Cochran's Q, leave-one-out, MR-PRESSO, MVMR	Calculated F-statistic of each exposure and removed SNPs with F-statistic < 10	R version 4.0.2	TwoSampleMR and MR-PRESSO	NA	No	Presented p<0.05 and then Benjamini and Hochberg FDR <0.05	SD (abundance)	Case/control	OR	1.001	NA	95	0.972	1.03	0.96	NA	NA	16S rRNA gene sequencing describes gut microbiota from genus to phylum level only, and metagenomic and multiomic approaches may offer opportunities to target gut microbiota composition at a more specific level, avoiding bias if species of more specific level associated with neurodegenerative diseases	Not discussed	Not discussed	First, most of the results did not survive a strict FDR correction.However, MR was a hypothesis-driven approach, and it could be used to detect some causal relationships regardless of FDR adjusting when some biological evidence exists. Third, our findings might have been affected by weak instrument bias as we included a loose cutoff of exposure-related SNPs at a threshold of p<1×10–5, although we had excluded SNPs that had F-statistics less than 10 to avoid weak instrument bias, and the result based on exposure-related SNPs at genome-wide significance (p<5×10–8) should be considered with caution due to low sensitivity of IVs.	Had to go back to the original GWAS	Gut metabolites	genus.Escherichia.Shigella.id.3504	Alzheimer's disease	1.001	NA	95	0.972	1.03	0.96	NA	Calculated F-statistic of each exposure and removed SNPs with F-statistic < 10
1977124126	No	No	Yes	Investigating Casual Associations Among Gut Microbiota, Metabolites, and Neurodegenerative Diseases: A Mendelian Randomization Study	2022	Journal of Alzheimer’s Disease	10.3233/JAD-215411	Ning	Jin-Tai Yu	jintai yu@fudan.edu.cn.	Department of Neurology, Huashan Hospital, Fudan University, 12th Wulumuqi Zhong Road, Shanghai 200040, China	Our study aimed to evaluate potential causal relationships between gut microbiota, metabolites, and neurodegenerative diseases through Mendelian randomization (MR) approach.	Recent studies had explored that gut microbiota was associated with neurodegenerative diseases (including Alzheimer’s disease (AD), Parkinson’s disease (PD), and amyotrophic lateral sclerosis (ALS)) through the gut-brain axis, among which metabolic pathways played an important role. However, the underlying causality remained unclear.	Two-sample summary-level	Neurodegenerative diseases	Alzheimer's disease	Brain	NIA/Reagan criteria (exact or similar), Cases were intermediate or high likelihood by NIA/Reagan criteria with moderate to frequent amyloid plaques and neurofibrillary tangle (NFT) Braak stage of III-VI, NINCDS-ADRDA criteria and/or confirmed with MRI or autopsy	Late onset Alzheimer's disease (IGAP); Lambert 2013	25+	Both	25581	48466	17008	37154	Authors reference Jansen but the numbers match to the publication by Lambert so outcome data is unclear	case-control	European	Gut microbiome	genus.Faecalibacterium.id.2057	Kurilshikov 2021	Range: 4-89	both	18340	18340	NA	healthy subjects	European (78%), East-Asian (4%), Admixed (1%), "Multiethnic" (7%), Middle East (3%), Hispanic (6%), AfroAmerican (0.6%)	Not discussed in MR but GWAS adjustments in Exposure_GWASs tab	HRC and 1000G	r-squared <0.001	Manually checked PhenoScanner and "secondary analysis" for specificity; MR-Egger, weighted mode, weighted median, simple median, MR-RAPS, and Cochran's Q for heterogeneity; leave-one-out; MR-PRESSO	1x10-05	Not discussed	Not discussed	Not discussed	NA	10	NA	31 loci (1431 SNPs) associated with microbial (binary and quantitative traits)	Different number of SNPs for each trait and utilisation of 1x10-5 p-value for instrument selection	Yes	Used http://cnsgenomics.com/shiny/mRnd/	Inverse variance weighted	MR Egger	Weighted mode	Weighted median	Simple median	MR Raps	Cochran's Q, leave-one-out, MR-PRESSO, MVMR	Calculated F-statistic of each exposure and removed SNPs with F-statistic < 10	R version 4.0.2	TwoSampleMR and MR-PRESSO	NA	No	Presented p<0.05 and then Benjamini and Hochberg FDR <0.05	SD (abundance)	Case/control	OR	0.975	NA	95	0.954	0.997	0.03	FDR	3.296	16S rRNA gene sequencing describes gut microbiota from genus to phylum level only, and metagenomic and multiomic approaches may offer opportunities to target gut microbiota composition at a more specific level, avoiding bias if species of more specific level associated with neurodegenerative diseases	Not discussed	Not discussed	First, most of the results did not survive a strict FDR correction.However, MR was a hypothesis-driven approach, and it could be used to detect some causal relationships regardless of FDR adjusting when some biological evidence exists. Third, our findings might have been affected by weak instrument bias as we included a loose cutoff of exposure-related SNPs at a threshold of p<1×10–5, although we had excluded SNPs that had F-statistics less than 10 to avoid weak instrument bias, and the result based on exposure-related SNPs at genome-wide significance (p<5×10–8) should be considered with caution due to low sensitivity of IVs.	Had to go back to the original GWAS	Gut metabolites	genus.Faecalibacterium.id.2057	Alzheimer's disease	0.975	NA	95	0.954	0.997	0.03	NA	Calculated F-statistic of each exposure and removed SNPs with F-statistic < 10
1977124126	No	No	Yes	Investigating Casual Associations Among Gut Microbiota, Metabolites, and Neurodegenerative Diseases: A Mendelian Randomization Study	2022	Journal of Alzheimer’s Disease	10.3233/JAD-215411	Ning	Jin-Tai Yu	jintai yu@fudan.edu.cn.	Department of Neurology, Huashan Hospital, Fudan University, 12th Wulumuqi Zhong Road, Shanghai 200040, China	Our study aimed to evaluate potential causal relationships between gut microbiota, metabolites, and neurodegenerative diseases through Mendelian randomization (MR) approach.	Recent studies had explored that gut microbiota was associated with neurodegenerative diseases (including Alzheimer’s disease (AD), Parkinson’s disease (PD), and amyotrophic lateral sclerosis (ALS)) through the gut-brain axis, among which metabolic pathways played an important role. However, the underlying causality remained unclear.	Two-sample summary-level	Neurodegenerative diseases	Alzheimer's disease	Brain	NIA/Reagan criteria (exact or similar), Cases were intermediate or high likelihood by NIA/Reagan criteria with moderate to frequent amyloid plaques and neurofibrillary tangle (NFT) Braak stage of III-VI, NINCDS-ADRDA criteria and/or confirmed with MRI or autopsy	Late onset Alzheimer's disease (IGAP); Lambert 2013	25+	Both	25581	48466	17008	37154	Authors reference Jansen but the numbers match to the publication by Lambert so outcome data is unclear	case-control	European	Gut microbiome	genus.FamilyXIIIAD3011group.id.11293	Kurilshikov 2021	Range: 4-89	both	18340	18340	NA	healthy subjects	European (78%), East-Asian (4%), Admixed (1%), "Multiethnic" (7%), Middle East (3%), Hispanic (6%), AfroAmerican (0.6%)	Not discussed in MR but GWAS adjustments in Exposure_GWASs tab	HRC and 1000G	r-squared <0.001	Manually checked PhenoScanner and "secondary analysis" for specificity; MR-Egger, weighted mode, weighted median, simple median, MR-RAPS, and Cochran's Q for heterogeneity; leave-one-out; MR-PRESSO	1x10-05	Not discussed	Not discussed	Not discussed	NA	12	NA	31 loci (1431 SNPs) associated with microbial (binary and quantitative traits)	Different number of SNPs for each trait and utilisation of 1x10-5 p-value for instrument selection	Yes	Used http://cnsgenomics.com/shiny/mRnd/	Inverse variance weighted	MR Egger	Weighted mode	Weighted median	Simple median	MR Raps	Cochran's Q, leave-one-out, MR-PRESSO, MVMR	Calculated F-statistic of each exposure and removed SNPs with F-statistic < 10	R version 4.0.2	TwoSampleMR and MR-PRESSO	NA	No	Presented p<0.05 and then Benjamini and Hochberg FDR <0.05	SD (abundance)	Case/control	OR	0.981	NA	95	0.955	1.009	0.18	NA	NA	16S rRNA gene sequencing describes gut microbiota from genus to phylum level only, and metagenomic and multiomic approaches may offer opportunities to target gut microbiota composition at a more specific level, avoiding bias if species of more specific level associated with neurodegenerative diseases	Not discussed	Not discussed	First, most of the results did not survive a strict FDR correction.However, MR was a hypothesis-driven approach, and it could be used to detect some causal relationships regardless of FDR adjusting when some biological evidence exists. Third, our findings might have been affected by weak instrument bias as we included a loose cutoff of exposure-related SNPs at a threshold of p<1×10–5, although we had excluded SNPs that had F-statistics less than 10 to avoid weak instrument bias, and the result based on exposure-related SNPs at genome-wide significance (p<5×10–8) should be considered with caution due to low sensitivity of IVs.	Had to go back to the original GWAS	Gut metabolites	genus.FamilyXIIIAD3011group.id.11293	Alzheimer's disease	0.981	NA	95	0.955	1.009	0.18	NA	Calculated F-statistic of each exposure and removed SNPs with F-statistic < 10
1977124126	No	No	Yes	Investigating Casual Associations Among Gut Microbiota, Metabolites, and Neurodegenerative Diseases: A Mendelian Randomization Study	2022	Journal of Alzheimer’s Disease	10.3233/JAD-215411	Ning	Jin-Tai Yu	jintai yu@fudan.edu.cn.	Department of Neurology, Huashan Hospital, Fudan University, 12th Wulumuqi Zhong Road, Shanghai 200040, China	Our study aimed to evaluate potential causal relationships between gut microbiota, metabolites, and neurodegenerative diseases through Mendelian randomization (MR) approach.	Recent studies had explored that gut microbiota was associated with neurodegenerative diseases (including Alzheimer’s disease (AD), Parkinson’s disease (PD), and amyotrophic lateral sclerosis (ALS)) through the gut-brain axis, among which metabolic pathways played an important role. However, the underlying causality remained unclear.	Two-sample summary-level	Neurodegenerative diseases	Alzheimer's disease	Brain	NIA/Reagan criteria (exact or similar), Cases were intermediate or high likelihood by NIA/Reagan criteria with moderate to frequent amyloid plaques and neurofibrillary tangle (NFT) Braak stage of III-VI, NINCDS-ADRDA criteria and/or confirmed with MRI or autopsy	Late onset Alzheimer's disease (IGAP); Lambert 2013	25+	Both	25581	48466	17008	37154	Authors reference Jansen but the numbers match to the publication by Lambert so outcome data is unclear	case-control	European	Gut microbiome	genus.FamilyXIIIUCG001.id.11294	Kurilshikov 2021	Range: 4-89	both	18340	18340	NA	healthy subjects	European (78%), East-Asian (4%), Admixed (1%), "Multiethnic" (7%), Middle East (3%), Hispanic (6%), AfroAmerican (0.6%)	Not discussed in MR but GWAS adjustments in Exposure_GWASs tab	HRC and 1000G	r-squared <0.001	Manually checked PhenoScanner and "secondary analysis" for specificity; MR-Egger, weighted mode, weighted median, simple median, MR-RAPS, and Cochran's Q for heterogeneity; leave-one-out; MR-PRESSO	1x10-05	Not discussed	Not discussed	Not discussed	NA	8	NA	31 loci (1431 SNPs) associated with microbial (binary and quantitative traits)	Different number of SNPs for each trait and utilisation of 1x10-5 p-value for instrument selection	Yes	Used http://cnsgenomics.com/shiny/mRnd/	Inverse variance weighted	MR Egger	Weighted mode	Weighted median	Simple median	MR Raps	Cochran's Q, leave-one-out, MR-PRESSO, MVMR	Calculated F-statistic of each exposure and removed SNPs with F-statistic < 10	R version 4.0.2	TwoSampleMR and MR-PRESSO	NA	No	Presented p<0.05 and then Benjamini and Hochberg FDR <0.05	SD (abundance)	Case/control	OR	0.996	NA	95	0.97	1.022	0.76	NA	NA	16S rRNA gene sequencing describes gut microbiota from genus to phylum level only, and metagenomic and multiomic approaches may offer opportunities to target gut microbiota composition at a more specific level, avoiding bias if species of more specific level associated with neurodegenerative diseases	Not discussed	Not discussed	First, most of the results did not survive a strict FDR correction.However, MR was a hypothesis-driven approach, and it could be used to detect some causal relationships regardless of FDR adjusting when some biological evidence exists. Third, our findings might have been affected by weak instrument bias as we included a loose cutoff of exposure-related SNPs at a threshold of p<1×10–5, although we had excluded SNPs that had F-statistics less than 10 to avoid weak instrument bias, and the result based on exposure-related SNPs at genome-wide significance (p<5×10–8) should be considered with caution due to low sensitivity of IVs.	Had to go back to the original GWAS	Gut metabolites	genus.FamilyXIIIUCG001.id.11294	Alzheimer's disease	0.996	NA	95	0.97	1.022	0.76	NA	Calculated F-statistic of each exposure and removed SNPs with F-statistic < 10
1977124126	No	No	Yes	Investigating Casual Associations Among Gut Microbiota, Metabolites, and Neurodegenerative Diseases: A Mendelian Randomization Study	2022	Journal of Alzheimer’s Disease	10.3233/JAD-215411	Ning	Jin-Tai Yu	jintai yu@fudan.edu.cn.	Department of Neurology, Huashan Hospital, Fudan University, 12th Wulumuqi Zhong Road, Shanghai 200040, China	Our study aimed to evaluate potential causal relationships between gut microbiota, metabolites, and neurodegenerative diseases through Mendelian randomization (MR) approach.	Recent studies had explored that gut microbiota was associated with neurodegenerative diseases (including Alzheimer’s disease (AD), Parkinson’s disease (PD), and amyotrophic lateral sclerosis (ALS)) through the gut-brain axis, among which metabolic pathways played an important role. However, the underlying causality remained unclear.	Two-sample summary-level	Neurodegenerative diseases	Alzheimer's disease	Brain	NIA/Reagan criteria (exact or similar), Cases were intermediate or high likelihood by NIA/Reagan criteria with moderate to frequent amyloid plaques and neurofibrillary tangle (NFT) Braak stage of III-VI, NINCDS-ADRDA criteria and/or confirmed with MRI or autopsy	Late onset Alzheimer's disease (IGAP); Lambert 2013	25+	Both	25581	48466	17008	37154	Authors reference Jansen but the numbers match to the publication by Lambert so outcome data is unclear	case-control	European	Gut microbiome	genus.Flavonifractor.id.2059	Kurilshikov 2021	Range: 4-89	both	18340	18340	NA	healthy subjects	European (78%), East-Asian (4%), Admixed (1%), "Multiethnic" (7%), Middle East (3%), Hispanic (6%), AfroAmerican (0.6%)	Not discussed in MR but GWAS adjustments in Exposure_GWASs tab	HRC and 1000G	r-squared <0.001	Manually checked PhenoScanner and "secondary analysis" for specificity; MR-Egger, weighted mode, weighted median, simple median, MR-RAPS, and Cochran's Q for heterogeneity; leave-one-out; MR-PRESSO	1x10-05	Not discussed	Not discussed	Not discussed	NA	5	NA	31 loci (1431 SNPs) associated with microbial (binary and quantitative traits)	Different number of SNPs for each trait and utilisation of 1x10-5 p-value for instrument selection	Yes	Used http://cnsgenomics.com/shiny/mRnd/	Inverse variance weighted	MR Egger	Weighted mode	Weighted median	Simple median	MR Raps	Cochran's Q, leave-one-out, MR-PRESSO, MVMR	Calculated F-statistic of each exposure and removed SNPs with F-statistic < 10	R version 4.0.2	TwoSampleMR and MR-PRESSO	NA	No	Presented p<0.05 and then Benjamini and Hochberg FDR <0.05	SD (abundance)	Case/control	OR	1.013	NA	95	0.976	1.052	0.5	NA	NA	16S rRNA gene sequencing describes gut microbiota from genus to phylum level only, and metagenomic and multiomic approaches may offer opportunities to target gut microbiota composition at a more specific level, avoiding bias if species of more specific level associated with neurodegenerative diseases	Not discussed	Not discussed	First, most of the results did not survive a strict FDR correction.However, MR was a hypothesis-driven approach, and it could be used to detect some causal relationships regardless of FDR adjusting when some biological evidence exists. Third, our findings might have been affected by weak instrument bias as we included a loose cutoff of exposure-related SNPs at a threshold of p<1×10–5, although we had excluded SNPs that had F-statistics less than 10 to avoid weak instrument bias, and the result based on exposure-related SNPs at genome-wide significance (p<5×10–8) should be considered with caution due to low sensitivity of IVs.	Had to go back to the original GWAS	Gut metabolites	genus.Flavonifractor.id.2059	Alzheimer's disease	1.013	NA	95	0.976	1.052	0.5	NA	Calculated F-statistic of each exposure and removed SNPs with F-statistic < 10
1977124126	No	No	Yes	Investigating Casual Associations Among Gut Microbiota, Metabolites, and Neurodegenerative Diseases: A Mendelian Randomization Study	2022	Journal of Alzheimer’s Disease	10.3233/JAD-215411	Ning	Jin-Tai Yu	jintai yu@fudan.edu.cn.	Department of Neurology, Huashan Hospital, Fudan University, 12th Wulumuqi Zhong Road, Shanghai 200040, China	Our study aimed to evaluate potential causal relationships between gut microbiota, metabolites, and neurodegenerative diseases through Mendelian randomization (MR) approach.	Recent studies had explored that gut microbiota was associated with neurodegenerative diseases (including Alzheimer’s disease (AD), Parkinson’s disease (PD), and amyotrophic lateral sclerosis (ALS)) through the gut-brain axis, among which metabolic pathways played an important role. However, the underlying causality remained unclear.	Two-sample summary-level	Neurodegenerative diseases	Alzheimer's disease	Brain	NIA/Reagan criteria (exact or similar), Cases were intermediate or high likelihood by NIA/Reagan criteria with moderate to frequent amyloid plaques and neurofibrillary tangle (NFT) Braak stage of III-VI, NINCDS-ADRDA criteria and/or confirmed with MRI or autopsy	Late onset Alzheimer's disease (IGAP); Lambert 2013	25+	Both	25581	48466	17008	37154	Authors reference Jansen but the numbers match to the publication by Lambert so outcome data is unclear	case-control	European	Gut microbiome	genus.Fusicatenibacter.id.11305	Kurilshikov 2021	Range: 4-89	both	18340	18340	NA	healthy subjects	European (78%), East-Asian (4%), Admixed (1%), "Multiethnic" (7%), Middle East (3%), Hispanic (6%), AfroAmerican (0.6%)	Not discussed in MR but GWAS adjustments in Exposure_GWASs tab	HRC and 1000G	r-squared <0.001	Manually checked PhenoScanner and "secondary analysis" for specificity; MR-Egger, weighted mode, weighted median, simple median, MR-RAPS, and Cochran's Q for heterogeneity; leave-one-out; MR-PRESSO	1x10-05	Not discussed	Not discussed	Not discussed	NA	18	NA	31 loci (1431 SNPs) associated with microbial (binary and quantitative traits)	Different number of SNPs for each trait and utilisation of 1x10-5 p-value for instrument selection	Yes	Used http://cnsgenomics.com/shiny/mRnd/	Inverse variance weighted	MR Egger	Weighted mode	Weighted median	Simple median	MR Raps	Cochran's Q, leave-one-out, MR-PRESSO, MVMR	Calculated F-statistic of each exposure and removed SNPs with F-statistic < 10	R version 4.0.2	TwoSampleMR and MR-PRESSO	NA	No	Presented p<0.05 and then Benjamini and Hochberg FDR <0.05	SD (abundance)	Case/control	OR	0.989	NA	95	0.967	1.01	0.3	NA	NA	16S rRNA gene sequencing describes gut microbiota from genus to phylum level only, and metagenomic and multiomic approaches may offer opportunities to target gut microbiota composition at a more specific level, avoiding bias if species of more specific level associated with neurodegenerative diseases	Not discussed	Not discussed	First, most of the results did not survive a strict FDR correction.However, MR was a hypothesis-driven approach, and it could be used to detect some causal relationships regardless of FDR adjusting when some biological evidence exists. Third, our findings might have been affected by weak instrument bias as we included a loose cutoff of exposure-related SNPs at a threshold of p<1×10–5, although we had excluded SNPs that had F-statistics less than 10 to avoid weak instrument bias, and the result based on exposure-related SNPs at genome-wide significance (p<5×10–8) should be considered with caution due to low sensitivity of IVs.	Had to go back to the original GWAS	Gut metabolites	genus.Fusicatenibacter.id.11305	Alzheimer's disease	0.989	NA	95	0.967	1.01	0.3	NA	Calculated F-statistic of each exposure and removed SNPs with F-statistic < 10
1977124126	No	No	Yes	Investigating Casual Associations Among Gut Microbiota, Metabolites, and Neurodegenerative Diseases: A Mendelian Randomization Study	2022	Journal of Alzheimer’s Disease	10.3233/JAD-215411	Ning	Jin-Tai Yu	jintai yu@fudan.edu.cn.	Department of Neurology, Huashan Hospital, Fudan University, 12th Wulumuqi Zhong Road, Shanghai 200040, China	Our study aimed to evaluate potential causal relationships between gut microbiota, metabolites, and neurodegenerative diseases through Mendelian randomization (MR) approach.	Recent studies had explored that gut microbiota was associated with neurodegenerative diseases (including Alzheimer’s disease (AD), Parkinson’s disease (PD), and amyotrophic lateral sclerosis (ALS)) through the gut-brain axis, among which metabolic pathways played an important role. However, the underlying causality remained unclear.	Two-sample summary-level	Neurodegenerative diseases	Alzheimer's disease	Brain	NIA/Reagan criteria (exact or similar), Cases were intermediate or high likelihood by NIA/Reagan criteria with moderate to frequent amyloid plaques and neurofibrillary tangle (NFT) Braak stage of III-VI, NINCDS-ADRDA criteria and/or confirmed with MRI or autopsy	Late onset Alzheimer's disease (IGAP); Lambert 2013	25+	Both	25581	48466	17008	37154	Authors reference Jansen but the numbers match to the publication by Lambert so outcome data is unclear	case-control	European	Gut microbiome	genus.Gordonibacter.id.821	Kurilshikov 2021	Range: 4-89	both	18340	18340	NA	healthy subjects	European (78%), East-Asian (4%), Admixed (1%), "Multiethnic" (7%), Middle East (3%), Hispanic (6%), AfroAmerican (0.6%)	Not discussed in MR but GWAS adjustments in Exposure_GWASs tab	HRC and 1000G	r-squared <0.001	Manually checked PhenoScanner and "secondary analysis" for specificity; MR-Egger, weighted mode, weighted median, simple median, MR-RAPS, and Cochran's Q for heterogeneity; leave-one-out; MR-PRESSO	1x10-05	Not discussed	Not discussed	Not discussed	NA	12	NA	31 loci (1431 SNPs) associated with microbial (binary and quantitative traits)	Different number of SNPs for each trait and utilisation of 1x10-5 p-value for instrument selection	Yes	Used http://cnsgenomics.com/shiny/mRnd/	Inverse variance weighted	MR Egger	Weighted mode	Weighted median	Simple median	MR Raps	Cochran's Q, leave-one-out, MR-PRESSO, MVMR	Calculated F-statistic of each exposure and removed SNPs with F-statistic < 10	R version 4.0.2	TwoSampleMR and MR-PRESSO	NA	No	Presented p<0.05 and then Benjamini and Hochberg FDR <0.05	SD (abundance)	Case/control	OR	0.992	NA	95	0.978	1.007	0.29	NA	NA	16S rRNA gene sequencing describes gut microbiota from genus to phylum level only, and metagenomic and multiomic approaches may offer opportunities to target gut microbiota composition at a more specific level, avoiding bias if species of more specific level associated with neurodegenerative diseases	Not discussed	Not discussed	First, most of the results did not survive a strict FDR correction.However, MR was a hypothesis-driven approach, and it could be used to detect some causal relationships regardless of FDR adjusting when some biological evidence exists. Third, our findings might have been affected by weak instrument bias as we included a loose cutoff of exposure-related SNPs at a threshold of p<1×10–5, although we had excluded SNPs that had F-statistics less than 10 to avoid weak instrument bias, and the result based on exposure-related SNPs at genome-wide significance (p<5×10–8) should be considered with caution due to low sensitivity of IVs.	Had to go back to the original GWAS	Gut metabolites	genus.Gordonibacter.id.821	Alzheimer's disease	0.992	NA	95	0.978	1.007	0.29	NA	Calculated F-statistic of each exposure and removed SNPs with F-statistic < 10
1977124126	No	No	Yes	Investigating Casual Associations Among Gut Microbiota, Metabolites, and Neurodegenerative Diseases: A Mendelian Randomization Study	2022	Journal of Alzheimer’s Disease	10.3233/JAD-215411	Ning	Jin-Tai Yu	jintai yu@fudan.edu.cn.	Department of Neurology, Huashan Hospital, Fudan University, 12th Wulumuqi Zhong Road, Shanghai 200040, China	Our study aimed to evaluate potential causal relationships between gut microbiota, metabolites, and neurodegenerative diseases through Mendelian randomization (MR) approach.	Recent studies had explored that gut microbiota was associated with neurodegenerative diseases (including Alzheimer’s disease (AD), Parkinson’s disease (PD), and amyotrophic lateral sclerosis (ALS)) through the gut-brain axis, among which metabolic pathways played an important role. However, the underlying causality remained unclear.	Two-sample summary-level	Neurodegenerative diseases	Alzheimer's disease	Brain	NIA/Reagan criteria (exact or similar), Cases were intermediate or high likelihood by NIA/Reagan criteria with moderate to frequent amyloid plaques and neurofibrillary tangle (NFT) Braak stage of III-VI, NINCDS-ADRDA criteria and/or confirmed with MRI or autopsy	Late onset Alzheimer's disease (IGAP); Lambert 2013	25+	Both	25581	48466	17008	37154	Authors reference Jansen but the numbers match to the publication by Lambert so outcome data is unclear	case-control	European	Gut microbiome	genus.Haemophilus.id.3698	Kurilshikov 2021	Range: 4-89	both	18340	18340	NA	healthy subjects	European (78%), East-Asian (4%), Admixed (1%), "Multiethnic" (7%), Middle East (3%), Hispanic (6%), AfroAmerican (0.6%)	Not discussed in MR but GWAS adjustments in Exposure_GWASs tab	HRC and 1000G	r-squared <0.001	Manually checked PhenoScanner and "secondary analysis" for specificity; MR-Egger, weighted mode, weighted median, simple median, MR-RAPS, and Cochran's Q for heterogeneity; leave-one-out; MR-PRESSO	1x10-05	Not discussed	Not discussed	Not discussed	NA	9	NA	31 loci (1431 SNPs) associated with microbial (binary and quantitative traits)	Different number of SNPs for each trait and utilisation of 1x10-5 p-value for instrument selection	Yes	Used http://cnsgenomics.com/shiny/mRnd/	Inverse variance weighted	MR Egger	Weighted mode	Weighted median	Simple median	MR Raps	Cochran's Q, leave-one-out, MR-PRESSO, MVMR	Calculated F-statistic of each exposure and removed SNPs with F-statistic < 10	R version 4.0.2	TwoSampleMR and MR-PRESSO	NA	No	Presented p<0.05 and then Benjamini and Hochberg FDR <0.05	SD (abundance)	Case/control	OR	1.005	NA	95	0.988	1.023	0.57	NA	NA	16S rRNA gene sequencing describes gut microbiota from genus to phylum level only, and metagenomic and multiomic approaches may offer opportunities to target gut microbiota composition at a more specific level, avoiding bias if species of more specific level associated with neurodegenerative diseases	Not discussed	Not discussed	First, most of the results did not survive a strict FDR correction.However, MR was a hypothesis-driven approach, and it could be used to detect some causal relationships regardless of FDR adjusting when some biological evidence exists. Third, our findings might have been affected by weak instrument bias as we included a loose cutoff of exposure-related SNPs at a threshold of p<1×10–5, although we had excluded SNPs that had F-statistics less than 10 to avoid weak instrument bias, and the result based on exposure-related SNPs at genome-wide significance (p<5×10–8) should be considered with caution due to low sensitivity of IVs.	Had to go back to the original GWAS	Gut metabolites	genus.Haemophilus.id.3698	Alzheimer's disease	1.005	NA	95	0.988	1.023	0.57	NA	Calculated F-statistic of each exposure and removed SNPs with F-statistic < 10
1977124126	No	No	Yes	Investigating Casual Associations Among Gut Microbiota, Metabolites, and Neurodegenerative Diseases: A Mendelian Randomization Study	2022	Journal of Alzheimer’s Disease	10.3233/JAD-215411	Ning	Jin-Tai Yu	jintai yu@fudan.edu.cn.	Department of Neurology, Huashan Hospital, Fudan University, 12th Wulumuqi Zhong Road, Shanghai 200040, China	Our study aimed to evaluate potential causal relationships between gut microbiota, metabolites, and neurodegenerative diseases through Mendelian randomization (MR) approach.	Recent studies had explored that gut microbiota was associated with neurodegenerative diseases (including Alzheimer’s disease (AD), Parkinson’s disease (PD), and amyotrophic lateral sclerosis (ALS)) through the gut-brain axis, among which metabolic pathways played an important role. However, the underlying causality remained unclear.	Two-sample summary-level	Neurodegenerative diseases	Alzheimer's disease	Brain	NIA/Reagan criteria (exact or similar), Cases were intermediate or high likelihood by NIA/Reagan criteria with moderate to frequent amyloid plaques and neurofibrillary tangle (NFT) Braak stage of III-VI, NINCDS-ADRDA criteria and/or confirmed with MRI or autopsy	Late onset Alzheimer's disease (IGAP); Lambert 2013	25+	Both	25581	48466	17008	37154	Authors reference Jansen but the numbers match to the publication by Lambert so outcome data is unclear	case-control	European	Gut microbiome	genus.Holdemanella.id.11393	Kurilshikov 2021	Range: 4-89	both	18340	18340	NA	healthy subjects	European (78%), East-Asian (4%), Admixed (1%), "Multiethnic" (7%), Middle East (3%), Hispanic (6%), AfroAmerican (0.6%)	Not discussed in MR but GWAS adjustments in Exposure_GWASs tab	HRC and 1000G	r-squared <0.001	Manually checked PhenoScanner and "secondary analysis" for specificity; MR-Egger, weighted mode, weighted median, simple median, MR-RAPS, and Cochran's Q for heterogeneity; leave-one-out; MR-PRESSO	1x10-05	Not discussed	Not discussed	Not discussed	NA	11	NA	31 loci (1431 SNPs) associated with microbial (binary and quantitative traits)	Different number of SNPs for each trait and utilisation of 1x10-5 p-value for instrument selection	Yes	Used http://cnsgenomics.com/shiny/mRnd/	Inverse variance weighted	MR Egger	Weighted mode	Weighted median	Simple median	MR Raps	Cochran's Q, leave-one-out, MR-PRESSO, MVMR	Calculated F-statistic of each exposure and removed SNPs with F-statistic < 10	R version 4.0.2	TwoSampleMR and MR-PRESSO	NA	No	Presented p<0.05 and then Benjamini and Hochberg FDR <0.05	SD (abundance)	Case/control	OR	1.009	NA	95	0.991	1.027	0.32	NA	NA	16S rRNA gene sequencing describes gut microbiota from genus to phylum level only, and metagenomic and multiomic approaches may offer opportunities to target gut microbiota composition at a more specific level, avoiding bias if species of more specific level associated with neurodegenerative diseases	Not discussed	Not discussed	First, most of the results did not survive a strict FDR correction.However, MR was a hypothesis-driven approach, and it could be used to detect some causal relationships regardless of FDR adjusting when some biological evidence exists. Third, our findings might have been affected by weak instrument bias as we included a loose cutoff of exposure-related SNPs at a threshold of p<1×10–5, although we had excluded SNPs that had F-statistics less than 10 to avoid weak instrument bias, and the result based on exposure-related SNPs at genome-wide significance (p<5×10–8) should be considered with caution due to low sensitivity of IVs.	Had to go back to the original GWAS	Gut metabolites	genus.Holdemanella.id.11393	Alzheimer's disease	1.009	NA	95	0.991	1.027	0.32	NA	Calculated F-statistic of each exposure and removed SNPs with F-statistic < 10
1977124126	No	No	Yes	Investigating Casual Associations Among Gut Microbiota, Metabolites, and Neurodegenerative Diseases: A Mendelian Randomization Study	2022	Journal of Alzheimer’s Disease	10.3233/JAD-215411	Ning	Jin-Tai Yu	jintai yu@fudan.edu.cn.	Department of Neurology, Huashan Hospital, Fudan University, 12th Wulumuqi Zhong Road, Shanghai 200040, China	Our study aimed to evaluate potential causal relationships between gut microbiota, metabolites, and neurodegenerative diseases through Mendelian randomization (MR) approach.	Recent studies had explored that gut microbiota was associated with neurodegenerative diseases (including Alzheimer’s disease (AD), Parkinson’s disease (PD), and amyotrophic lateral sclerosis (ALS)) through the gut-brain axis, among which metabolic pathways played an important role. However, the underlying causality remained unclear.	Two-sample summary-level	Neurodegenerative diseases	Alzheimer's disease	Brain	NIA/Reagan criteria (exact or similar), Cases were intermediate or high likelihood by NIA/Reagan criteria with moderate to frequent amyloid plaques and neurofibrillary tangle (NFT) Braak stage of III-VI, NINCDS-ADRDA criteria and/or confirmed with MRI or autopsy	Late onset Alzheimer's disease (IGAP); Lambert 2013	25+	Both	25581	48466	17008	37154	Authors reference Jansen but the numbers match to the publication by Lambert so outcome data is unclear	case-control	European	Gut microbiome	genus.Holdemania.id.2157	Kurilshikov 2021	Range: 4-89	both	18340	18340	NA	healthy subjects	European (78%), East-Asian (4%), Admixed (1%), "Multiethnic" (7%), Middle East (3%), Hispanic (6%), AfroAmerican (0.6%)	Not discussed in MR but GWAS adjustments in Exposure_GWASs tab	HRC and 1000G	r-squared <0.001	Manually checked PhenoScanner and "secondary analysis" for specificity; MR-Egger, weighted mode, weighted median, simple median, MR-RAPS, and Cochran's Q for heterogeneity; leave-one-out; MR-PRESSO	1x10-05	Not discussed	Not discussed	Not discussed	NA	15	NA	31 loci (1431 SNPs) associated with microbial (binary and quantitative traits)	Different number of SNPs for each trait and utilisation of 1x10-5 p-value for instrument selection	Yes	Used http://cnsgenomics.com/shiny/mRnd/	Inverse variance weighted	MR Egger	Weighted mode	Weighted median	Simple median	MR Raps	Cochran's Q, leave-one-out, MR-PRESSO, MVMR	Calculated F-statistic of each exposure and removed SNPs with F-statistic < 10	R version 4.0.2	TwoSampleMR and MR-PRESSO	NA	No	Presented p<0.05 and then Benjamini and Hochberg FDR <0.05	SD (abundance)	Case/control	OR	0.999	NA	95	0.981	1.018	0.91	NA	NA	16S rRNA gene sequencing describes gut microbiota from genus to phylum level only, and metagenomic and multiomic approaches may offer opportunities to target gut microbiota composition at a more specific level, avoiding bias if species of more specific level associated with neurodegenerative diseases	Not discussed	Not discussed	First, most of the results did not survive a strict FDR correction.However, MR was a hypothesis-driven approach, and it could be used to detect some causal relationships regardless of FDR adjusting when some biological evidence exists. Third, our findings might have been affected by weak instrument bias as we included a loose cutoff of exposure-related SNPs at a threshold of p<1×10–5, although we had excluded SNPs that had F-statistics less than 10 to avoid weak instrument bias, and the result based on exposure-related SNPs at genome-wide significance (p<5×10–8) should be considered with caution due to low sensitivity of IVs.	Had to go back to the original GWAS	Gut metabolites	genus.Holdemania.id.2157	Alzheimer's disease	0.999	NA	95	0.981	1.018	0.91	NA	Calculated F-statistic of each exposure and removed SNPs with F-statistic < 10
1977124126	No	No	Yes	Investigating Casual Associations Among Gut Microbiota, Metabolites, and Neurodegenerative Diseases: A Mendelian Randomization Study	2022	Journal of Alzheimer’s Disease	10.3233/JAD-215411	Ning	Jin-Tai Yu	jintai yu@fudan.edu.cn.	Department of Neurology, Huashan Hospital, Fudan University, 12th Wulumuqi Zhong Road, Shanghai 200040, China	Our study aimed to evaluate potential causal relationships between gut microbiota, metabolites, and neurodegenerative diseases through Mendelian randomization (MR) approach.	Recent studies had explored that gut microbiota was associated with neurodegenerative diseases (including Alzheimer’s disease (AD), Parkinson’s disease (PD), and amyotrophic lateral sclerosis (ALS)) through the gut-brain axis, among which metabolic pathways played an important role. However, the underlying causality remained unclear.	Two-sample summary-level	Neurodegenerative diseases	Alzheimer's disease	Brain	NIA/Reagan criteria (exact or similar), Cases were intermediate or high likelihood by NIA/Reagan criteria with moderate to frequent amyloid plaques and neurofibrillary tangle (NFT) Braak stage of III-VI, NINCDS-ADRDA criteria and/or confirmed with MRI or autopsy	Late onset Alzheimer's disease (IGAP); Lambert 2013	25+	Both	25581	48466	17008	37154	Authors reference Jansen but the numbers match to the publication by Lambert so outcome data is unclear	case-control	European	Gut microbiome	genus.Howardella.id.2000	Kurilshikov 2021	Range: 4-89	both	18340	18340	NA	healthy subjects	European (78%), East-Asian (4%), Admixed (1%), "Multiethnic" (7%), Middle East (3%), Hispanic (6%), AfroAmerican (0.6%)	Not discussed in MR but GWAS adjustments in Exposure_GWASs tab	HRC and 1000G	r-squared <0.001	Manually checked PhenoScanner and "secondary analysis" for specificity; MR-Egger, weighted mode, weighted median, simple median, MR-RAPS, and Cochran's Q for heterogeneity; leave-one-out; MR-PRESSO	1x10-05	Not discussed	Not discussed	Not discussed	NA	10	NA	31 loci (1431 SNPs) associated with microbial (binary and quantitative traits)	Different number of SNPs for each trait and utilisation of 1x10-5 p-value for instrument selection	Yes	Used http://cnsgenomics.com/shiny/mRnd/	Inverse variance weighted	MR Egger	Weighted mode	Weighted median	Simple median	MR Raps	Cochran's Q, leave-one-out, MR-PRESSO, MVMR	Calculated F-statistic of each exposure and removed SNPs with F-statistic < 10	R version 4.0.2	TwoSampleMR and MR-PRESSO	NA	No	Presented p<0.05 and then Benjamini and Hochberg FDR <0.05	SD (abundance)	Case/control	OR	0.998	NA	95	0.985	1.011	0.74	NA	NA	16S rRNA gene sequencing describes gut microbiota from genus to phylum level only, and metagenomic and multiomic approaches may offer opportunities to target gut microbiota composition at a more specific level, avoiding bias if species of more specific level associated with neurodegenerative diseases	Not discussed	Not discussed	First, most of the results did not survive a strict FDR correction.However, MR was a hypothesis-driven approach, and it could be used to detect some causal relationships regardless of FDR adjusting when some biological evidence exists. Third, our findings might have been affected by weak instrument bias as we included a loose cutoff of exposure-related SNPs at a threshold of p<1×10–5, although we had excluded SNPs that had F-statistics less than 10 to avoid weak instrument bias, and the result based on exposure-related SNPs at genome-wide significance (p<5×10–8) should be considered with caution due to low sensitivity of IVs.	Had to go back to the original GWAS	Gut metabolites	genus.Howardella.id.2000	Alzheimer's disease	0.998	NA	95	0.985	1.011	0.74	NA	Calculated F-statistic of each exposure and removed SNPs with F-statistic < 10
1977124126	No	No	Yes	Investigating Casual Associations Among Gut Microbiota, Metabolites, and Neurodegenerative Diseases: A Mendelian Randomization Study	2022	Journal of Alzheimer’s Disease	10.3233/JAD-215411	Ning	Jin-Tai Yu	jintai yu@fudan.edu.cn.	Department of Neurology, Huashan Hospital, Fudan University, 12th Wulumuqi Zhong Road, Shanghai 200040, China	Our study aimed to evaluate potential causal relationships between gut microbiota, metabolites, and neurodegenerative diseases through Mendelian randomization (MR) approach.	Recent studies had explored that gut microbiota was associated with neurodegenerative diseases (including Alzheimer’s disease (AD), Parkinson’s disease (PD), and amyotrophic lateral sclerosis (ALS)) through the gut-brain axis, among which metabolic pathways played an important role. However, the underlying causality remained unclear.	Two-sample summary-level	Neurodegenerative diseases	Alzheimer's disease	Brain	NIA/Reagan criteria (exact or similar), Cases were intermediate or high likelihood by NIA/Reagan criteria with moderate to frequent amyloid plaques and neurofibrillary tangle (NFT) Braak stage of III-VI, NINCDS-ADRDA criteria and/or confirmed with MRI or autopsy	Late onset Alzheimer's disease (IGAP); Lambert 2013	25+	Both	25581	48466	17008	37154	Authors reference Jansen but the numbers match to the publication by Lambert so outcome data is unclear	case-control	European	Gut microbiome	genus.Hungatella.id.11306	Kurilshikov 2021	Range: 4-89	both	18340	18340	NA	healthy subjects	European (78%), East-Asian (4%), Admixed (1%), "Multiethnic" (7%), Middle East (3%), Hispanic (6%), AfroAmerican (0.6%)	Not discussed in MR but GWAS adjustments in Exposure_GWASs tab	HRC and 1000G	r-squared <0.001	Manually checked PhenoScanner and "secondary analysis" for specificity; MR-Egger, weighted mode, weighted median, simple median, MR-RAPS, and Cochran's Q for heterogeneity; leave-one-out; MR-PRESSO	1x10-05	Not discussed	Not discussed	Not discussed	NA	5	NA	31 loci (1431 SNPs) associated with microbial (binary and quantitative traits)	Different number of SNPs for each trait and utilisation of 1x10-5 p-value for instrument selection	Yes	Used http://cnsgenomics.com/shiny/mRnd/	Inverse variance weighted	MR Egger	Weighted mode	Weighted median	Simple median	MR Raps	Cochran's Q, leave-one-out, MR-PRESSO, MVMR	Calculated F-statistic of each exposure and removed SNPs with F-statistic < 10	R version 4.0.2	TwoSampleMR and MR-PRESSO	NA	No	Presented p<0.05 and then Benjamini and Hochberg FDR <0.05	SD (abundance)	Case/control	OR	1.003	NA	95	0.985	1.022	0.73	NA	NA	16S rRNA gene sequencing describes gut microbiota from genus to phylum level only, and metagenomic and multiomic approaches may offer opportunities to target gut microbiota composition at a more specific level, avoiding bias if species of more specific level associated with neurodegenerative diseases	Not discussed	Not discussed	First, most of the results did not survive a strict FDR correction.However, MR was a hypothesis-driven approach, and it could be used to detect some causal relationships regardless of FDR adjusting when some biological evidence exists. Third, our findings might have been affected by weak instrument bias as we included a loose cutoff of exposure-related SNPs at a threshold of p<1×10–5, although we had excluded SNPs that had F-statistics less than 10 to avoid weak instrument bias, and the result based on exposure-related SNPs at genome-wide significance (p<5×10–8) should be considered with caution due to low sensitivity of IVs.	Had to go back to the original GWAS	Gut metabolites	genus.Hungatella.id.11306	Alzheimer's disease	1.003	NA	95	0.985	1.022	0.73	NA	Calculated F-statistic of each exposure and removed SNPs with F-statistic < 10
1977124126	No	No	Yes	Investigating Casual Associations Among Gut Microbiota, Metabolites, and Neurodegenerative Diseases: A Mendelian Randomization Study	2022	Journal of Alzheimer’s Disease	10.3233/JAD-215411	Ning	Jin-Tai Yu	jintai yu@fudan.edu.cn.	Department of Neurology, Huashan Hospital, Fudan University, 12th Wulumuqi Zhong Road, Shanghai 200040, China	Our study aimed to evaluate potential causal relationships between gut microbiota, metabolites, and neurodegenerative diseases through Mendelian randomization (MR) approach.	Recent studies had explored that gut microbiota was associated with neurodegenerative diseases (including Alzheimer’s disease (AD), Parkinson’s disease (PD), and amyotrophic lateral sclerosis (ALS)) through the gut-brain axis, among which metabolic pathways played an important role. However, the underlying causality remained unclear.	Two-sample summary-level	Neurodegenerative diseases	Alzheimer's disease	Brain	NIA/Reagan criteria (exact or similar), Cases were intermediate or high likelihood by NIA/Reagan criteria with moderate to frequent amyloid plaques and neurofibrillary tangle (NFT) Braak stage of III-VI, NINCDS-ADRDA criteria and/or confirmed with MRI or autopsy	Late onset Alzheimer's disease (IGAP); Lambert 2013	25+	Both	25581	48466	17008	37154	Authors reference Jansen but the numbers match to the publication by Lambert so outcome data is unclear	case-control	European	Gut microbiome	genus.Intestinibacter.id.11345	Kurilshikov 2021	Range: 4-89	both	18340	18340	NA	healthy subjects	European (78%), East-Asian (4%), Admixed (1%), "Multiethnic" (7%), Middle East (3%), Hispanic (6%), AfroAmerican (0.6%)	Not discussed in MR but GWAS adjustments in Exposure_GWASs tab	HRC and 1000G	r-squared <0.001	Manually checked PhenoScanner and "secondary analysis" for specificity; MR-Egger, weighted mode, weighted median, simple median, MR-RAPS, and Cochran's Q for heterogeneity; leave-one-out; MR-PRESSO	1x10-05	Not discussed	Not discussed	Not discussed	NA	15	NA	31 loci (1431 SNPs) associated with microbial (binary and quantitative traits)	Different number of SNPs for each trait and utilisation of 1x10-5 p-value for instrument selection	Yes	Used http://cnsgenomics.com/shiny/mRnd/	Inverse variance weighted	MR Egger	Weighted mode	Weighted median	Simple median	MR Raps	Cochran's Q, leave-one-out, MR-PRESSO, MVMR	Calculated F-statistic of each exposure and removed SNPs with F-statistic < 10	R version 4.0.2	TwoSampleMR and MR-PRESSO	NA	No	Presented p<0.05 and then Benjamini and Hochberg FDR <0.05	SD (abundance)	Case/control	OR	1.004	NA	95	0.981	1.027	0.74	NA	NA	16S rRNA gene sequencing describes gut microbiota from genus to phylum level only, and metagenomic and multiomic approaches may offer opportunities to target gut microbiota composition at a more specific level, avoiding bias if species of more specific level associated with neurodegenerative diseases	Not discussed	Not discussed	First, most of the results did not survive a strict FDR correction.However, MR was a hypothesis-driven approach, and it could be used to detect some causal relationships regardless of FDR adjusting when some biological evidence exists. Third, our findings might have been affected by weak instrument bias as we included a loose cutoff of exposure-related SNPs at a threshold of p<1×10–5, although we had excluded SNPs that had F-statistics less than 10 to avoid weak instrument bias, and the result based on exposure-related SNPs at genome-wide significance (p<5×10–8) should be considered with caution due to low sensitivity of IVs.	Had to go back to the original GWAS	Gut metabolites	genus.Intestinibacter.id.11345	Alzheimer's disease	1.004	NA	95	0.981	1.027	0.74	NA	Calculated F-statistic of each exposure and removed SNPs with F-statistic < 10
1977124126	No	No	Yes	Investigating Casual Associations Among Gut Microbiota, Metabolites, and Neurodegenerative Diseases: A Mendelian Randomization Study	2022	Journal of Alzheimer’s Disease	10.3233/JAD-215411	Ning	Jin-Tai Yu	jintai yu@fudan.edu.cn.	Department of Neurology, Huashan Hospital, Fudan University, 12th Wulumuqi Zhong Road, Shanghai 200040, China	Our study aimed to evaluate potential causal relationships between gut microbiota, metabolites, and neurodegenerative diseases through Mendelian randomization (MR) approach.	Recent studies had explored that gut microbiota was associated with neurodegenerative diseases (including Alzheimer’s disease (AD), Parkinson’s disease (PD), and amyotrophic lateral sclerosis (ALS)) through the gut-brain axis, among which metabolic pathways played an important role. However, the underlying causality remained unclear.	Two-sample summary-level	Neurodegenerative diseases	Alzheimer's disease	Brain	NIA/Reagan criteria (exact or similar), Cases were intermediate or high likelihood by NIA/Reagan criteria with moderate to frequent amyloid plaques and neurofibrillary tangle (NFT) Braak stage of III-VI, NINCDS-ADRDA criteria and/or confirmed with MRI or autopsy	Late onset Alzheimer's disease (IGAP); Lambert 2013	25+	Both	25581	48466	17008	37154	Authors reference Jansen but the numbers match to the publication by Lambert so outcome data is unclear	case-control	European	Gut microbiome	genus.Intestinimonas.id.2062	Kurilshikov 2021	Range: 4-89	both	18340	18340	NA	healthy subjects	European (78%), East-Asian (4%), Admixed (1%), "Multiethnic" (7%), Middle East (3%), Hispanic (6%), AfroAmerican (0.6%)	Not discussed in MR but GWAS adjustments in Exposure_GWASs tab	HRC and 1000G	r-squared <0.001	Manually checked PhenoScanner and "secondary analysis" for specificity; MR-Egger, weighted mode, weighted median, simple median, MR-RAPS, and Cochran's Q for heterogeneity; leave-one-out; MR-PRESSO	1x10-05	Not discussed	Not discussed	Not discussed	NA	17	NA	31 loci (1431 SNPs) associated with microbial (binary and quantitative traits)	Different number of SNPs for each trait and utilisation of 1x10-5 p-value for instrument selection	Yes	Used http://cnsgenomics.com/shiny/mRnd/	Inverse variance weighted	MR Egger	Weighted mode	Weighted median	Simple median	MR Raps	Cochran's Q, leave-one-out, MR-PRESSO, MVMR	Calculated F-statistic of each exposure and removed SNPs with F-statistic < 10	R version 4.0.2	TwoSampleMR and MR-PRESSO	NA	No	Presented p<0.05 and then Benjamini and Hochberg FDR <0.05	SD (abundance)	Case/control	OR	0.989	NA	95	0.973	1.004	0.16	NA	NA	16S rRNA gene sequencing describes gut microbiota from genus to phylum level only, and metagenomic and multiomic approaches may offer opportunities to target gut microbiota composition at a more specific level, avoiding bias if species of more specific level associated with neurodegenerative diseases	Not discussed	Not discussed	First, most of the results did not survive a strict FDR correction.However, MR was a hypothesis-driven approach, and it could be used to detect some causal relationships regardless of FDR adjusting when some biological evidence exists. Third, our findings might have been affected by weak instrument bias as we included a loose cutoff of exposure-related SNPs at a threshold of p<1×10–5, although we had excluded SNPs that had F-statistics less than 10 to avoid weak instrument bias, and the result based on exposure-related SNPs at genome-wide significance (p<5×10–8) should be considered with caution due to low sensitivity of IVs.	Had to go back to the original GWAS	Gut metabolites	genus.Intestinimonas.id.2062	Alzheimer's disease	0.989	NA	95	0.973	1.004	0.16	NA	Calculated F-statistic of each exposure and removed SNPs with F-statistic < 10
1977124126	No	No	Yes	Investigating Casual Associations Among Gut Microbiota, Metabolites, and Neurodegenerative Diseases: A Mendelian Randomization Study	2022	Journal of Alzheimer’s Disease	10.3233/JAD-215411	Ning	Jin-Tai Yu	jintai yu@fudan.edu.cn.	Department of Neurology, Huashan Hospital, Fudan University, 12th Wulumuqi Zhong Road, Shanghai 200040, China	Our study aimed to evaluate potential causal relationships between gut microbiota, metabolites, and neurodegenerative diseases through Mendelian randomization (MR) approach.	Recent studies had explored that gut microbiota was associated with neurodegenerative diseases (including Alzheimer’s disease (AD), Parkinson’s disease (PD), and amyotrophic lateral sclerosis (ALS)) through the gut-brain axis, among which metabolic pathways played an important role. However, the underlying causality remained unclear.	Two-sample summary-level	Neurodegenerative diseases	Alzheimer's disease	Brain	NIA/Reagan criteria (exact or similar), Cases were intermediate or high likelihood by NIA/Reagan criteria with moderate to frequent amyloid plaques and neurofibrillary tangle (NFT) Braak stage of III-VI, NINCDS-ADRDA criteria and/or confirmed with MRI or autopsy	Late onset Alzheimer's disease (IGAP); Lambert 2013	25+	Both	25581	48466	17008	37154	Authors reference Jansen but the numbers match to the publication by Lambert so outcome data is unclear	case-control	European	Gut microbiome	genus.Lachnoclostridium.id.11308	Kurilshikov 2021	Range: 4-89	both	18340	18340	NA	healthy subjects	European (78%), East-Asian (4%), Admixed (1%), "Multiethnic" (7%), Middle East (3%), Hispanic (6%), AfroAmerican (0.6%)	Not discussed in MR but GWAS adjustments in Exposure_GWASs tab	HRC and 1000G	r-squared <0.001	Manually checked PhenoScanner and "secondary analysis" for specificity; MR-Egger, weighted mode, weighted median, simple median, MR-RAPS, and Cochran's Q for heterogeneity; leave-one-out; MR-PRESSO	1x10-05	Not discussed	Not discussed	Not discussed	NA	13	NA	31 loci (1431 SNPs) associated with microbial (binary and quantitative traits)	Different number of SNPs for each trait and utilisation of 1x10-5 p-value for instrument selection	Yes	Used http://cnsgenomics.com/shiny/mRnd/	Inverse variance weighted	MR Egger	Weighted mode	Weighted median	Simple median	MR Raps	Cochran's Q, leave-one-out, MR-PRESSO, MVMR	Calculated F-statistic of each exposure and removed SNPs with F-statistic < 10	R version 4.0.2	TwoSampleMR and MR-PRESSO	NA	No	Presented p<0.05 and then Benjamini and Hochberg FDR <0.05	SD (abundance)	Case/control	OR	1.03	NA	95	1.005	1.056	0.02	FDR	0.565	16S rRNA gene sequencing describes gut microbiota from genus to phylum level only, and metagenomic and multiomic approaches may offer opportunities to target gut microbiota composition at a more specific level, avoiding bias if species of more specific level associated with neurodegenerative diseases	Not discussed	Not discussed	First, most of the results did not survive a strict FDR correction.However, MR was a hypothesis-driven approach, and it could be used to detect some causal relationships regardless of FDR adjusting when some biological evidence exists. Third, our findings might have been affected by weak instrument bias as we included a loose cutoff of exposure-related SNPs at a threshold of p<1×10–5, although we had excluded SNPs that had F-statistics less than 10 to avoid weak instrument bias, and the result based on exposure-related SNPs at genome-wide significance (p<5×10–8) should be considered with caution due to low sensitivity of IVs.	Had to go back to the original GWAS	Gut metabolites	genus.Lachnoclostridium.id.11308	Alzheimer's disease	1.03	NA	95	1.005	1.056	0.02	NA	Calculated F-statistic of each exposure and removed SNPs with F-statistic < 10
1977124126	No	No	Yes	Investigating Casual Associations Among Gut Microbiota, Metabolites, and Neurodegenerative Diseases: A Mendelian Randomization Study	2022	Journal of Alzheimer’s Disease	10.3233/JAD-215411	Ning	Jin-Tai Yu	jintai yu@fudan.edu.cn.	Department of Neurology, Huashan Hospital, Fudan University, 12th Wulumuqi Zhong Road, Shanghai 200040, China	Our study aimed to evaluate potential causal relationships between gut microbiota, metabolites, and neurodegenerative diseases through Mendelian randomization (MR) approach.	Recent studies had explored that gut microbiota was associated with neurodegenerative diseases (including Alzheimer’s disease (AD), Parkinson’s disease (PD), and amyotrophic lateral sclerosis (ALS)) through the gut-brain axis, among which metabolic pathways played an important role. However, the underlying causality remained unclear.	Two-sample summary-level	Neurodegenerative diseases	Alzheimer's disease	Brain	NIA/Reagan criteria (exact or similar), Cases were intermediate or high likelihood by NIA/Reagan criteria with moderate to frequent amyloid plaques and neurofibrillary tangle (NFT) Braak stage of III-VI, NINCDS-ADRDA criteria and/or confirmed with MRI or autopsy	Late onset Alzheimer's disease (IGAP); Lambert 2013	25+	Both	25581	48466	17008	37154	Authors reference Jansen but the numbers match to the publication by Lambert so outcome data is unclear	case-control	European	Gut microbiome	genus.Lachnospira.id.2004	Kurilshikov 2021	Range: 4-89	both	18340	18340	NA	healthy subjects	European (78%), East-Asian (4%), Admixed (1%), "Multiethnic" (7%), Middle East (3%), Hispanic (6%), AfroAmerican (0.6%)	Not discussed in MR but GWAS adjustments in Exposure_GWASs tab	HRC and 1000G	r-squared <0.001	Manually checked PhenoScanner and "secondary analysis" for specificity; MR-Egger, weighted mode, weighted median, simple median, MR-RAPS, and Cochran's Q for heterogeneity; leave-one-out; MR-PRESSO	1x10-05	Not discussed	Not discussed	Not discussed	NA	6	NA	31 loci (1431 SNPs) associated with microbial (binary and quantitative traits)	Different number of SNPs for each trait and utilisation of 1x10-5 p-value for instrument selection	Yes	Used http://cnsgenomics.com/shiny/mRnd/	Inverse variance weighted	MR Egger	Weighted mode	Weighted median	Simple median	MR Raps	Cochran's Q, leave-one-out, MR-PRESSO, MVMR	Calculated F-statistic of each exposure and removed SNPs with F-statistic < 10	R version 4.0.2	TwoSampleMR and MR-PRESSO	NA	No	Presented p<0.05 and then Benjamini and Hochberg FDR <0.05	SD (abundance)	Case/control	OR	1.023	NA	95	0.983	1.065	0.26	NA	NA	16S rRNA gene sequencing describes gut microbiota from genus to phylum level only, and metagenomic and multiomic approaches may offer opportunities to target gut microbiota composition at a more specific level, avoiding bias if species of more specific level associated with neurodegenerative diseases	Not discussed	Not discussed	First, most of the results did not survive a strict FDR correction.However, MR was a hypothesis-driven approach, and it could be used to detect some causal relationships regardless of FDR adjusting when some biological evidence exists. Third, our findings might have been affected by weak instrument bias as we included a loose cutoff of exposure-related SNPs at a threshold of p<1×10–5, although we had excluded SNPs that had F-statistics less than 10 to avoid weak instrument bias, and the result based on exposure-related SNPs at genome-wide significance (p<5×10–8) should be considered with caution due to low sensitivity of IVs.	Had to go back to the original GWAS	Gut metabolites	genus.Lachnospira.id.2004	Alzheimer's disease	1.023	NA	95	0.983	1.065	0.26	NA	Calculated F-statistic of each exposure and removed SNPs with F-statistic < 10
1977124126	No	No	Yes	Investigating Casual Associations Among Gut Microbiota, Metabolites, and Neurodegenerative Diseases: A Mendelian Randomization Study	2022	Journal of Alzheimer’s Disease	10.3233/JAD-215411	Ning	Jin-Tai Yu	jintai yu@fudan.edu.cn.	Department of Neurology, Huashan Hospital, Fudan University, 12th Wulumuqi Zhong Road, Shanghai 200040, China	Our study aimed to evaluate potential causal relationships between gut microbiota, metabolites, and neurodegenerative diseases through Mendelian randomization (MR) approach.	Recent studies had explored that gut microbiota was associated with neurodegenerative diseases (including Alzheimer’s disease (AD), Parkinson’s disease (PD), and amyotrophic lateral sclerosis (ALS)) through the gut-brain axis, among which metabolic pathways played an important role. However, the underlying causality remained unclear.	Two-sample summary-level	Neurodegenerative diseases	Alzheimer's disease	Brain	NIA/Reagan criteria (exact or similar), Cases were intermediate or high likelihood by NIA/Reagan criteria with moderate to frequent amyloid plaques and neurofibrillary tangle (NFT) Braak stage of III-VI, NINCDS-ADRDA criteria and/or confirmed with MRI or autopsy	Late onset Alzheimer's disease (IGAP); Lambert 2013	25+	Both	25581	48466	17008	37154	Authors reference Jansen but the numbers match to the publication by Lambert so outcome data is unclear	case-control	European	Gut microbiome	genus.LachnospiraceaeFCS020group.id.11314	Kurilshikov 2021	Range: 4-89	both	18340	18340	NA	healthy subjects	European (78%), East-Asian (4%), Admixed (1%), "Multiethnic" (7%), Middle East (3%), Hispanic (6%), AfroAmerican (0.6%)	Not discussed in MR but GWAS adjustments in Exposure_GWASs tab	HRC and 1000G	r-squared <0.001	Manually checked PhenoScanner and "secondary analysis" for specificity; MR-Egger, weighted mode, weighted median, simple median, MR-RAPS, and Cochran's Q for heterogeneity; leave-one-out; MR-PRESSO	1x10-05	Not discussed	Not discussed	Not discussed	NA	12	NA	31 loci (1431 SNPs) associated with microbial (binary and quantitative traits)	Different number of SNPs for each trait and utilisation of 1x10-5 p-value for instrument selection	Yes	Used http://cnsgenomics.com/shiny/mRnd/	Inverse variance weighted	MR Egger	Weighted mode	Weighted median	Simple median	MR Raps	Cochran's Q, leave-one-out, MR-PRESSO, MVMR	Calculated F-statistic of each exposure and removed SNPs with F-statistic < 10	R version 4.0.2	TwoSampleMR and MR-PRESSO	NA	No	Presented p<0.05 and then Benjamini and Hochberg FDR <0.05	SD (abundance)	Case/control	OR	0.993	NA	95	0.974	1.013	0.5	NA	NA	16S rRNA gene sequencing describes gut microbiota from genus to phylum level only, and metagenomic and multiomic approaches may offer opportunities to target gut microbiota composition at a more specific level, avoiding bias if species of more specific level associated with neurodegenerative diseases	Not discussed	Not discussed	First, most of the results did not survive a strict FDR correction.However, MR was a hypothesis-driven approach, and it could be used to detect some causal relationships regardless of FDR adjusting when some biological evidence exists. Third, our findings might have been affected by weak instrument bias as we included a loose cutoff of exposure-related SNPs at a threshold of p<1×10–5, although we had excluded SNPs that had F-statistics less than 10 to avoid weak instrument bias, and the result based on exposure-related SNPs at genome-wide significance (p<5×10–8) should be considered with caution due to low sensitivity of IVs.	Had to go back to the original GWAS	Gut metabolites	genus.LachnospiraceaeFCS020group.id.11314	Alzheimer's disease	0.993	NA	95	0.974	1.013	0.5	NA	Calculated F-statistic of each exposure and removed SNPs with F-statistic < 10
1977124126	No	No	Yes	Investigating Casual Associations Among Gut Microbiota, Metabolites, and Neurodegenerative Diseases: A Mendelian Randomization Study	2022	Journal of Alzheimer’s Disease	10.3233/JAD-215411	Ning	Jin-Tai Yu	jintai yu@fudan.edu.cn.	Department of Neurology, Huashan Hospital, Fudan University, 12th Wulumuqi Zhong Road, Shanghai 200040, China	Our study aimed to evaluate potential causal relationships between gut microbiota, metabolites, and neurodegenerative diseases through Mendelian randomization (MR) approach.	Recent studies had explored that gut microbiota was associated with neurodegenerative diseases (including Alzheimer’s disease (AD), Parkinson’s disease (PD), and amyotrophic lateral sclerosis (ALS)) through the gut-brain axis, among which metabolic pathways played an important role. However, the underlying causality remained unclear.	Two-sample summary-level	Neurodegenerative diseases	Alzheimer's disease	Brain	NIA/Reagan criteria (exact or similar), Cases were intermediate or high likelihood by NIA/Reagan criteria with moderate to frequent amyloid plaques and neurofibrillary tangle (NFT) Braak stage of III-VI, NINCDS-ADRDA criteria and/or confirmed with MRI or autopsy	Late onset Alzheimer's disease (IGAP); Lambert 2013	25+	Both	25581	48466	17008	37154	Authors reference Jansen but the numbers match to the publication by Lambert so outcome data is unclear	case-control	European	Gut microbiome	genus.LachnospiraceaeNC2004group.id.11316	Kurilshikov 2021	Range: 4-89	both	18340	18340	NA	healthy subjects	European (78%), East-Asian (4%), Admixed (1%), "Multiethnic" (7%), Middle East (3%), Hispanic (6%), AfroAmerican (0.6%)	Not discussed in MR but GWAS adjustments in Exposure_GWASs tab	HRC and 1000G	r-squared <0.001	Manually checked PhenoScanner and "secondary analysis" for specificity; MR-Egger, weighted mode, weighted median, simple median, MR-RAPS, and Cochran's Q for heterogeneity; leave-one-out; MR-PRESSO	1x10-05	Not discussed	Not discussed	Not discussed	NA	9	NA	31 loci (1431 SNPs) associated with microbial (binary and quantitative traits)	Different number of SNPs for each trait and utilisation of 1x10-5 p-value for instrument selection	Yes	Used http://cnsgenomics.com/shiny/mRnd/	Inverse variance weighted	MR Egger	Weighted mode	Weighted median	Simple median	MR Raps	Cochran's Q, leave-one-out, MR-PRESSO, MVMR	Calculated F-statistic of each exposure and removed SNPs with F-statistic < 10	R version 4.0.2	TwoSampleMR and MR-PRESSO	NA	No	Presented p<0.05 and then Benjamini and Hochberg FDR <0.05	SD (abundance)	Case/control	OR	0.992	NA	95	0.975	1.008	0.32	NA	NA	16S rRNA gene sequencing describes gut microbiota from genus to phylum level only, and metagenomic and multiomic approaches may offer opportunities to target gut microbiota composition at a more specific level, avoiding bias if species of more specific level associated with neurodegenerative diseases	Not discussed	Not discussed	First, most of the results did not survive a strict FDR correction.However, MR was a hypothesis-driven approach, and it could be used to detect some causal relationships regardless of FDR adjusting when some biological evidence exists. Third, our findings might have been affected by weak instrument bias as we included a loose cutoff of exposure-related SNPs at a threshold of p<1×10–5, although we had excluded SNPs that had F-statistics less than 10 to avoid weak instrument bias, and the result based on exposure-related SNPs at genome-wide significance (p<5×10–8) should be considered with caution due to low sensitivity of IVs.	Had to go back to the original GWAS	Gut metabolites	genus.LachnospiraceaeNC2004group.id.11316	Alzheimer's disease	0.992	NA	95	0.975	1.008	0.32	NA	Calculated F-statistic of each exposure and removed SNPs with F-statistic < 10
1977124126	No	No	Yes	Investigating Casual Associations Among Gut Microbiota, Metabolites, and Neurodegenerative Diseases: A Mendelian Randomization Study	2022	Journal of Alzheimer’s Disease	10.3233/JAD-215411	Ning	Jin-Tai Yu	jintai yu@fudan.edu.cn.	Department of Neurology, Huashan Hospital, Fudan University, 12th Wulumuqi Zhong Road, Shanghai 200040, China	Our study aimed to evaluate potential causal relationships between gut microbiota, metabolites, and neurodegenerative diseases through Mendelian randomization (MR) approach.	Recent studies had explored that gut microbiota was associated with neurodegenerative diseases (including Alzheimer’s disease (AD), Parkinson’s disease (PD), and amyotrophic lateral sclerosis (ALS)) through the gut-brain axis, among which metabolic pathways played an important role. However, the underlying causality remained unclear.	Two-sample summary-level	Neurodegenerative diseases	Alzheimer's disease	Brain	NIA/Reagan criteria (exact or similar), Cases were intermediate or high likelihood by NIA/Reagan criteria with moderate to frequent amyloid plaques and neurofibrillary tangle (NFT) Braak stage of III-VI, NINCDS-ADRDA criteria and/or confirmed with MRI or autopsy	Late onset Alzheimer's disease (IGAP); Lambert 2013	25+	Both	25581	48466	17008	37154	Authors reference Jansen but the numbers match to the publication by Lambert so outcome data is unclear	case-control	European	Gut microbiome	genus.LachnospiraceaeND3007group.id.11317	Kurilshikov 2021	Range: 4-89	both	18340	18340	NA	healthy subjects	European (78%), East-Asian (4%), Admixed (1%), "Multiethnic" (7%), Middle East (3%), Hispanic (6%), AfroAmerican (0.6%)	Not discussed in MR but GWAS adjustments in Exposure_GWASs tab	HRC and 1000G	r-squared <0.001	Manually checked PhenoScanner and "secondary analysis" for specificity; MR-Egger, weighted mode, weighted median, simple median, MR-RAPS, and Cochran's Q for heterogeneity; leave-one-out; MR-PRESSO	1x10-05	Not discussed	Not discussed	Not discussed	NA	3	NA	31 loci (1431 SNPs) associated with microbial (binary and quantitative traits)	Different number of SNPs for each trait and utilisation of 1x10-5 p-value for instrument selection	Yes	Used http://cnsgenomics.com/shiny/mRnd/	Inverse variance weighted	MR Egger	Weighted mode	Weighted median	Simple median	MR Raps	Cochran's Q, leave-one-out, MR-PRESSO, MVMR	Calculated F-statistic of each exposure and removed SNPs with F-statistic < 10	R version 4.0.2	TwoSampleMR and MR-PRESSO	NA	No	Presented p<0.05 and then Benjamini and Hochberg FDR <0.05	SD (abundance)	Case/control	OR	1.007	NA	95	0.953	1.064	0.81	NA	NA	16S rRNA gene sequencing describes gut microbiota from genus to phylum level only, and metagenomic and multiomic approaches may offer opportunities to target gut microbiota composition at a more specific level, avoiding bias if species of more specific level associated with neurodegenerative diseases	Not discussed	Not discussed	First, most of the results did not survive a strict FDR correction.However, MR was a hypothesis-driven approach, and it could be used to detect some causal relationships regardless of FDR adjusting when some biological evidence exists. Third, our findings might have been affected by weak instrument bias as we included a loose cutoff of exposure-related SNPs at a threshold of p<1×10–5, although we had excluded SNPs that had F-statistics less than 10 to avoid weak instrument bias, and the result based on exposure-related SNPs at genome-wide significance (p<5×10–8) should be considered with caution due to low sensitivity of IVs.	Had to go back to the original GWAS	Gut metabolites	genus.LachnospiraceaeND3007group.id.11317	Alzheimer's disease	1.007	NA	95	0.953	1.064	0.81	NA	Calculated F-statistic of each exposure and removed SNPs with F-statistic < 10
1977124126	No	No	Yes	Investigating Casual Associations Among Gut Microbiota, Metabolites, and Neurodegenerative Diseases: A Mendelian Randomization Study	2022	Journal of Alzheimer’s Disease	10.3233/JAD-215411	Ning	Jin-Tai Yu	jintai yu@fudan.edu.cn.	Department of Neurology, Huashan Hospital, Fudan University, 12th Wulumuqi Zhong Road, Shanghai 200040, China	Our study aimed to evaluate potential causal relationships between gut microbiota, metabolites, and neurodegenerative diseases through Mendelian randomization (MR) approach.	Recent studies had explored that gut microbiota was associated with neurodegenerative diseases (including Alzheimer’s disease (AD), Parkinson’s disease (PD), and amyotrophic lateral sclerosis (ALS)) through the gut-brain axis, among which metabolic pathways played an important role. However, the underlying causality remained unclear.	Two-sample summary-level	Neurodegenerative diseases	Alzheimer's disease	Brain	NIA/Reagan criteria (exact or similar), Cases were intermediate or high likelihood by NIA/Reagan criteria with moderate to frequent amyloid plaques and neurofibrillary tangle (NFT) Braak stage of III-VI, NINCDS-ADRDA criteria and/or confirmed with MRI or autopsy	Late onset Alzheimer's disease (IGAP); Lambert 2013	25+	Both	25581	48466	17008	37154	Authors reference Jansen but the numbers match to the publication by Lambert so outcome data is unclear	case-control	European	Gut microbiome	genus.LachnospiraceaeNK4A136group.id.11319	Kurilshikov 2021	Range: 4-89	both	18340	18340	NA	healthy subjects	European (78%), East-Asian (4%), Admixed (1%), "Multiethnic" (7%), Middle East (3%), Hispanic (6%), AfroAmerican (0.6%)	Not discussed in MR but GWAS adjustments in Exposure_GWASs tab	HRC and 1000G	r-squared <0.001	Manually checked PhenoScanner and "secondary analysis" for specificity; MR-Egger, weighted mode, weighted median, simple median, MR-RAPS, and Cochran's Q for heterogeneity; leave-one-out; MR-PRESSO	1x10-05	Not discussed	Not discussed	Not discussed	NA	15	NA	31 loci (1431 SNPs) associated with microbial (binary and quantitative traits)	Different number of SNPs for each trait and utilisation of 1x10-5 p-value for instrument selection	Yes	Used http://cnsgenomics.com/shiny/mRnd/	Inverse variance weighted	MR Egger	Weighted mode	Weighted median	Simple median	MR Raps	Cochran's Q, leave-one-out, MR-PRESSO, MVMR	Calculated F-statistic of each exposure and removed SNPs with F-statistic < 10	R version 4.0.2	TwoSampleMR and MR-PRESSO	NA	No	Presented p<0.05 and then Benjamini and Hochberg FDR <0.05	SD (abundance)	Case/control	OR	1.01	NA	95	0.991	1.03	0.3	NA	NA	16S rRNA gene sequencing describes gut microbiota from genus to phylum level only, and metagenomic and multiomic approaches may offer opportunities to target gut microbiota composition at a more specific level, avoiding bias if species of more specific level associated with neurodegenerative diseases	Not discussed	Not discussed	First, most of the results did not survive a strict FDR correction.However, MR was a hypothesis-driven approach, and it could be used to detect some causal relationships regardless of FDR adjusting when some biological evidence exists. Third, our findings might have been affected by weak instrument bias as we included a loose cutoff of exposure-related SNPs at a threshold of p<1×10–5, although we had excluded SNPs that had F-statistics less than 10 to avoid weak instrument bias, and the result based on exposure-related SNPs at genome-wide significance (p<5×10–8) should be considered with caution due to low sensitivity of IVs.	Had to go back to the original GWAS	Gut metabolites	genus.LachnospiraceaeNK4A136group.id.11319	Alzheimer's disease	1.01	NA	95	0.991	1.03	0.3	NA	Calculated F-statistic of each exposure and removed SNPs with F-statistic < 10
1977124126	No	No	Yes	Investigating Casual Associations Among Gut Microbiota, Metabolites, and Neurodegenerative Diseases: A Mendelian Randomization Study	2022	Journal of Alzheimer’s Disease	10.3233/JAD-215411	Ning	Jin-Tai Yu	jintai yu@fudan.edu.cn.	Department of Neurology, Huashan Hospital, Fudan University, 12th Wulumuqi Zhong Road, Shanghai 200040, China	Our study aimed to evaluate potential causal relationships between gut microbiota, metabolites, and neurodegenerative diseases through Mendelian randomization (MR) approach.	Recent studies had explored that gut microbiota was associated with neurodegenerative diseases (including Alzheimer’s disease (AD), Parkinson’s disease (PD), and amyotrophic lateral sclerosis (ALS)) through the gut-brain axis, among which metabolic pathways played an important role. However, the underlying causality remained unclear.	Two-sample summary-level	Neurodegenerative diseases	Alzheimer's disease	Brain	NIA/Reagan criteria (exact or similar), Cases were intermediate or high likelihood by NIA/Reagan criteria with moderate to frequent amyloid plaques and neurofibrillary tangle (NFT) Braak stage of III-VI, NINCDS-ADRDA criteria and/or confirmed with MRI or autopsy	Late onset Alzheimer's disease (IGAP); Lambert 2013	25+	Both	25581	48466	17008	37154	Authors reference Jansen but the numbers match to the publication by Lambert so outcome data is unclear	case-control	European	Gut microbiome	genus.LachnospiraceaeUCG001.id.11321	Kurilshikov 2021	Range: 4-89	both	18340	18340	NA	healthy subjects	European (78%), East-Asian (4%), Admixed (1%), "Multiethnic" (7%), Middle East (3%), Hispanic (6%), AfroAmerican (0.6%)	Not discussed in MR but GWAS adjustments in Exposure_GWASs tab	HRC and 1000G	r-squared <0.001	Manually checked PhenoScanner and "secondary analysis" for specificity; MR-Egger, weighted mode, weighted median, simple median, MR-RAPS, and Cochran's Q for heterogeneity; leave-one-out; MR-PRESSO	1x10-05	Not discussed	Not discussed	Not discussed	NA	13	NA	31 loci (1431 SNPs) associated with microbial (binary and quantitative traits)	Different number of SNPs for each trait and utilisation of 1x10-5 p-value for instrument selection	Yes	Used http://cnsgenomics.com/shiny/mRnd/	Inverse variance weighted	MR Egger	Weighted mode	Weighted median	Simple median	MR Raps	Cochran's Q, leave-one-out, MR-PRESSO, MVMR	Calculated F-statistic of each exposure and removed SNPs with F-statistic < 10	R version 4.0.2	TwoSampleMR and MR-PRESSO	NA	No	Presented p<0.05 and then Benjamini and Hochberg FDR <0.05	SD (abundance)	Case/control	OR	0.999	NA	95	0.979	1.02	0.92	NA	NA	16S rRNA gene sequencing describes gut microbiota from genus to phylum level only, and metagenomic and multiomic approaches may offer opportunities to target gut microbiota composition at a more specific level, avoiding bias if species of more specific level associated with neurodegenerative diseases	Not discussed	Not discussed	First, most of the results did not survive a strict FDR correction.However, MR was a hypothesis-driven approach, and it could be used to detect some causal relationships regardless of FDR adjusting when some biological evidence exists. Third, our findings might have been affected by weak instrument bias as we included a loose cutoff of exposure-related SNPs at a threshold of p<1×10–5, although we had excluded SNPs that had F-statistics less than 10 to avoid weak instrument bias, and the result based on exposure-related SNPs at genome-wide significance (p<5×10–8) should be considered with caution due to low sensitivity of IVs.	Had to go back to the original GWAS	Gut metabolites	genus.LachnospiraceaeUCG001.id.11321	Alzheimer's disease	0.999	NA	95	0.979	1.02	0.92	NA	Calculated F-statistic of each exposure and removed SNPs with F-statistic < 10
1977124126	No	No	Yes	Investigating Casual Associations Among Gut Microbiota, Metabolites, and Neurodegenerative Diseases: A Mendelian Randomization Study	2022	Journal of Alzheimer’s Disease	10.3233/JAD-215411	Ning	Jin-Tai Yu	jintai yu@fudan.edu.cn.	Department of Neurology, Huashan Hospital, Fudan University, 12th Wulumuqi Zhong Road, Shanghai 200040, China	Our study aimed to evaluate potential causal relationships between gut microbiota, metabolites, and neurodegenerative diseases through Mendelian randomization (MR) approach.	Recent studies had explored that gut microbiota was associated with neurodegenerative diseases (including Alzheimer’s disease (AD), Parkinson’s disease (PD), and amyotrophic lateral sclerosis (ALS)) through the gut-brain axis, among which metabolic pathways played an important role. However, the underlying causality remained unclear.	Two-sample summary-level	Neurodegenerative diseases	Alzheimer's disease	Brain	NIA/Reagan criteria (exact or similar), Cases were intermediate or high likelihood by NIA/Reagan criteria with moderate to frequent amyloid plaques and neurofibrillary tangle (NFT) Braak stage of III-VI, NINCDS-ADRDA criteria and/or confirmed with MRI or autopsy	Late onset Alzheimer's disease (IGAP); Lambert 2013	25+	Both	25581	48466	17008	37154	Authors reference Jansen but the numbers match to the publication by Lambert so outcome data is unclear	case-control	European	Gut microbiome	genus.LachnospiraceaeUCG004.id.11324	Kurilshikov 2021	Range: 4-89	both	18340	18340	NA	healthy subjects	European (78%), East-Asian (4%), Admixed (1%), "Multiethnic" (7%), Middle East (3%), Hispanic (6%), AfroAmerican (0.6%)	Not discussed in MR but GWAS adjustments in Exposure_GWASs tab	HRC and 1000G	r-squared <0.001	Manually checked PhenoScanner and "secondary analysis" for specificity; MR-Egger, weighted mode, weighted median, simple median, MR-RAPS, and Cochran's Q for heterogeneity; leave-one-out; MR-PRESSO	1x10-05	Not discussed	Not discussed	Not discussed	NA	12	NA	31 loci (1431 SNPs) associated with microbial (binary and quantitative traits)	Different number of SNPs for each trait and utilisation of 1x10-5 p-value for instrument selection	Yes	Used http://cnsgenomics.com/shiny/mRnd/	Inverse variance weighted	MR Egger	Weighted mode	Weighted median	Simple median	MR Raps	Cochran's Q, leave-one-out, MR-PRESSO, MVMR	Calculated F-statistic of each exposure and removed SNPs with F-statistic < 10	R version 4.0.2	TwoSampleMR and MR-PRESSO	NA	No	Presented p<0.05 and then Benjamini and Hochberg FDR <0.05	SD (abundance)	Case/control	OR	0.993	NA	95	0.972	1.015	0.54	NA	NA	16S rRNA gene sequencing describes gut microbiota from genus to phylum level only, and metagenomic and multiomic approaches may offer opportunities to target gut microbiota composition at a more specific level, avoiding bias if species of more specific level associated with neurodegenerative diseases	Not discussed	Not discussed	First, most of the results did not survive a strict FDR correction.However, MR was a hypothesis-driven approach, and it could be used to detect some causal relationships regardless of FDR adjusting when some biological evidence exists. Third, our findings might have been affected by weak instrument bias as we included a loose cutoff of exposure-related SNPs at a threshold of p<1×10–5, although we had excluded SNPs that had F-statistics less than 10 to avoid weak instrument bias, and the result based on exposure-related SNPs at genome-wide significance (p<5×10–8) should be considered with caution due to low sensitivity of IVs.	Had to go back to the original GWAS	Gut metabolites	genus.LachnospiraceaeUCG004.id.11324	Alzheimer's disease	0.993	NA	95	0.972	1.015	0.54	NA	Calculated F-statistic of each exposure and removed SNPs with F-statistic < 10
1977124126	No	No	Yes	Investigating Casual Associations Among Gut Microbiota, Metabolites, and Neurodegenerative Diseases: A Mendelian Randomization Study	2022	Journal of Alzheimer’s Disease	10.3233/JAD-215411	Ning	Jin-Tai Yu	jintai yu@fudan.edu.cn.	Department of Neurology, Huashan Hospital, Fudan University, 12th Wulumuqi Zhong Road, Shanghai 200040, China	Our study aimed to evaluate potential causal relationships between gut microbiota, metabolites, and neurodegenerative diseases through Mendelian randomization (MR) approach.	Recent studies had explored that gut microbiota was associated with neurodegenerative diseases (including Alzheimer’s disease (AD), Parkinson’s disease (PD), and amyotrophic lateral sclerosis (ALS)) through the gut-brain axis, among which metabolic pathways played an important role. However, the underlying causality remained unclear.	Two-sample summary-level	Neurodegenerative diseases	Alzheimer's disease	Brain	NIA/Reagan criteria (exact or similar), Cases were intermediate or high likelihood by NIA/Reagan criteria with moderate to frequent amyloid plaques and neurofibrillary tangle (NFT) Braak stage of III-VI, NINCDS-ADRDA criteria and/or confirmed with MRI or autopsy	Late onset Alzheimer's disease (IGAP); Lambert 2013	25+	Both	25581	48466	17008	37154	Authors reference Jansen but the numbers match to the publication by Lambert so outcome data is unclear	case-control	European	Gut microbiome	genus.LachnospiraceaeUCG008.id.11328	Kurilshikov 2021	Range: 4-89	both	18340	18340	NA	healthy subjects	European (78%), East-Asian (4%), Admixed (1%), "Multiethnic" (7%), Middle East (3%), Hispanic (6%), AfroAmerican (0.6%)	Not discussed in MR but GWAS adjustments in Exposure_GWASs tab	HRC and 1000G	r-squared <0.001	Manually checked PhenoScanner and "secondary analysis" for specificity; MR-Egger, weighted mode, weighted median, simple median, MR-RAPS, and Cochran's Q for heterogeneity; leave-one-out; MR-PRESSO	1x10-05	Not discussed	Not discussed	Not discussed	NA	11	NA	31 loci (1431 SNPs) associated with microbial (binary and quantitative traits)	Different number of SNPs for each trait and utilisation of 1x10-5 p-value for instrument selection	Yes	Used http://cnsgenomics.com/shiny/mRnd/	Inverse variance weighted	MR Egger	Weighted mode	Weighted median	Simple median	MR Raps	Cochran's Q, leave-one-out, MR-PRESSO, MVMR	Calculated F-statistic of each exposure and removed SNPs with F-statistic < 10	R version 4.0.2	TwoSampleMR and MR-PRESSO	NA	No	Presented p<0.05 and then Benjamini and Hochberg FDR <0.05	SD (abundance)	Case/control	OR	1.011	NA	95	0.995	1.027	0.16	NA	NA	16S rRNA gene sequencing describes gut microbiota from genus to phylum level only, and metagenomic and multiomic approaches may offer opportunities to target gut microbiota composition at a more specific level, avoiding bias if species of more specific level associated with neurodegenerative diseases	Not discussed	Not discussed	First, most of the results did not survive a strict FDR correction.However, MR was a hypothesis-driven approach, and it could be used to detect some causal relationships regardless of FDR adjusting when some biological evidence exists. Third, our findings might have been affected by weak instrument bias as we included a loose cutoff of exposure-related SNPs at a threshold of p<1×10–5, although we had excluded SNPs that had F-statistics less than 10 to avoid weak instrument bias, and the result based on exposure-related SNPs at genome-wide significance (p<5×10–8) should be considered with caution due to low sensitivity of IVs.	Had to go back to the original GWAS	Gut metabolites	genus.LachnospiraceaeUCG008.id.11328	Alzheimer's disease	1.011	NA	95	0.995	1.027	0.16	NA	Calculated F-statistic of each exposure and removed SNPs with F-statistic < 10
1977124126	No	No	Yes	Investigating Casual Associations Among Gut Microbiota, Metabolites, and Neurodegenerative Diseases: A Mendelian Randomization Study	2022	Journal of Alzheimer’s Disease	10.3233/JAD-215411	Ning	Jin-Tai Yu	jintai yu@fudan.edu.cn.	Department of Neurology, Huashan Hospital, Fudan University, 12th Wulumuqi Zhong Road, Shanghai 200040, China	Our study aimed to evaluate potential causal relationships between gut microbiota, metabolites, and neurodegenerative diseases through Mendelian randomization (MR) approach.	Recent studies had explored that gut microbiota was associated with neurodegenerative diseases (including Alzheimer’s disease (AD), Parkinson’s disease (PD), and amyotrophic lateral sclerosis (ALS)) through the gut-brain axis, among which metabolic pathways played an important role. However, the underlying causality remained unclear.	Two-sample summary-level	Neurodegenerative diseases	Alzheimer's disease	Brain	NIA/Reagan criteria (exact or similar), Cases were intermediate or high likelihood by NIA/Reagan criteria with moderate to frequent amyloid plaques and neurofibrillary tangle (NFT) Braak stage of III-VI, NINCDS-ADRDA criteria and/or confirmed with MRI or autopsy	Late onset Alzheimer's disease (IGAP); Lambert 2013	25+	Both	25581	48466	17008	37154	Authors reference Jansen but the numbers match to the publication by Lambert so outcome data is unclear	case-control	European	Gut microbiome	genus.LachnospiraceaeUCG010.id.11330	Kurilshikov 2021	Range: 4-89	both	18340	18340	NA	healthy subjects	European (78%), East-Asian (4%), Admixed (1%), "Multiethnic" (7%), Middle East (3%), Hispanic (6%), AfroAmerican (0.6%)	Not discussed in MR but GWAS adjustments in Exposure_GWASs tab	HRC and 1000G	r-squared <0.001	Manually checked PhenoScanner and "secondary analysis" for specificity; MR-Egger, weighted mode, weighted median, simple median, MR-RAPS, and Cochran's Q for heterogeneity; leave-one-out; MR-PRESSO	1x10-05	Not discussed	Not discussed	Not discussed	NA	10	NA	31 loci (1431 SNPs) associated with microbial (binary and quantitative traits)	Different number of SNPs for each trait and utilisation of 1x10-5 p-value for instrument selection	Yes	Used http://cnsgenomics.com/shiny/mRnd/	Inverse variance weighted	MR Egger	Weighted mode	Weighted median	Simple median	MR Raps	Cochran's Q, leave-one-out, MR-PRESSO, MVMR	Calculated F-statistic of each exposure and removed SNPs with F-statistic < 10	R version 4.0.2	TwoSampleMR and MR-PRESSO	NA	No	Presented p<0.05 and then Benjamini and Hochberg FDR <0.05	SD (abundance)	Case/control	OR	1.014	NA	95	0.991	1.038	0.23	NA	NA	16S rRNA gene sequencing describes gut microbiota from genus to phylum level only, and metagenomic and multiomic approaches may offer opportunities to target gut microbiota composition at a more specific level, avoiding bias if species of more specific level associated with neurodegenerative diseases	Not discussed	Not discussed	First, most of the results did not survive a strict FDR correction.However, MR was a hypothesis-driven approach, and it could be used to detect some causal relationships regardless of FDR adjusting when some biological evidence exists. Third, our findings might have been affected by weak instrument bias as we included a loose cutoff of exposure-related SNPs at a threshold of p<1×10–5, although we had excluded SNPs that had F-statistics less than 10 to avoid weak instrument bias, and the result based on exposure-related SNPs at genome-wide significance (p<5×10–8) should be considered with caution due to low sensitivity of IVs.	Had to go back to the original GWAS	Gut metabolites	genus.LachnospiraceaeUCG010.id.11330	Alzheimer's disease	1.014	NA	95	0.991	1.038	0.23	NA	Calculated F-statistic of each exposure and removed SNPs with F-statistic < 10
1977124126	No	No	Yes	Investigating Casual Associations Among Gut Microbiota, Metabolites, and Neurodegenerative Diseases: A Mendelian Randomization Study	2022	Journal of Alzheimer’s Disease	10.3233/JAD-215411	Ning	Jin-Tai Yu	jintai yu@fudan.edu.cn.	Department of Neurology, Huashan Hospital, Fudan University, 12th Wulumuqi Zhong Road, Shanghai 200040, China	Our study aimed to evaluate potential causal relationships between gut microbiota, metabolites, and neurodegenerative diseases through Mendelian randomization (MR) approach.	Recent studies had explored that gut microbiota was associated with neurodegenerative diseases (including Alzheimer’s disease (AD), Parkinson’s disease (PD), and amyotrophic lateral sclerosis (ALS)) through the gut-brain axis, among which metabolic pathways played an important role. However, the underlying causality remained unclear.	Two-sample summary-level	Neurodegenerative diseases	Alzheimer's disease	Brain	NIA/Reagan criteria (exact or similar), Cases were intermediate or high likelihood by NIA/Reagan criteria with moderate to frequent amyloid plaques and neurofibrillary tangle (NFT) Braak stage of III-VI, NINCDS-ADRDA criteria and/or confirmed with MRI or autopsy	Late onset Alzheimer's disease (IGAP); Lambert 2013	25+	Both	25581	48466	17008	37154	Authors reference Jansen but the numbers match to the publication by Lambert so outcome data is unclear	case-control	European	Gut microbiome	genus.Lactobacillus.id.1837	Kurilshikov 2021	Range: 4-89	both	18340	18340	NA	healthy subjects	European (78%), East-Asian (4%), Admixed (1%), "Multiethnic" (7%), Middle East (3%), Hispanic (6%), AfroAmerican (0.6%)	Not discussed in MR but GWAS adjustments in Exposure_GWASs tab	HRC and 1000G	r-squared <0.001	Manually checked PhenoScanner and "secondary analysis" for specificity; MR-Egger, weighted mode, weighted median, simple median, MR-RAPS, and Cochran's Q for heterogeneity; leave-one-out; MR-PRESSO	1x10-05	Not discussed	Not discussed	Not discussed	NA	10	NA	31 loci (1431 SNPs) associated with microbial (binary and quantitative traits)	Different number of SNPs for each trait and utilisation of 1x10-5 p-value for instrument selection	Yes	Used http://cnsgenomics.com/shiny/mRnd/	Inverse variance weighted	MR Egger	Weighted mode	Weighted median	Simple median	MR Raps	Cochran's Q, leave-one-out, MR-PRESSO, MVMR	Calculated F-statistic of each exposure and removed SNPs with F-statistic < 10	R version 4.0.2	TwoSampleMR and MR-PRESSO	NA	No	Presented p<0.05 and then Benjamini and Hochberg FDR <0.05	SD (abundance)	Case/control	OR	1.021	NA	95	0.997	1.047	0.09	NA	NA	16S rRNA gene sequencing describes gut microbiota from genus to phylum level only, and metagenomic and multiomic approaches may offer opportunities to target gut microbiota composition at a more specific level, avoiding bias if species of more specific level associated with neurodegenerative diseases	Not discussed	Not discussed	First, most of the results did not survive a strict FDR correction.However, MR was a hypothesis-driven approach, and it could be used to detect some causal relationships regardless of FDR adjusting when some biological evidence exists. Third, our findings might have been affected by weak instrument bias as we included a loose cutoff of exposure-related SNPs at a threshold of p<1×10–5, although we had excluded SNPs that had F-statistics less than 10 to avoid weak instrument bias, and the result based on exposure-related SNPs at genome-wide significance (p<5×10–8) should be considered with caution due to low sensitivity of IVs.	Had to go back to the original GWAS	Gut metabolites	genus.Lactobacillus.id.1837	Alzheimer's disease	1.021	NA	95	0.997	1.047	0.09	NA	Calculated F-statistic of each exposure and removed SNPs with F-statistic < 10
1977124126	No	No	Yes	Investigating Casual Associations Among Gut Microbiota, Metabolites, and Neurodegenerative Diseases: A Mendelian Randomization Study	2022	Journal of Alzheimer’s Disease	10.3233/JAD-215411	Ning	Jin-Tai Yu	jintai yu@fudan.edu.cn.	Department of Neurology, Huashan Hospital, Fudan University, 12th Wulumuqi Zhong Road, Shanghai 200040, China	Our study aimed to evaluate potential causal relationships between gut microbiota, metabolites, and neurodegenerative diseases through Mendelian randomization (MR) approach.	Recent studies had explored that gut microbiota was associated with neurodegenerative diseases (including Alzheimer’s disease (AD), Parkinson’s disease (PD), and amyotrophic lateral sclerosis (ALS)) through the gut-brain axis, among which metabolic pathways played an important role. However, the underlying causality remained unclear.	Two-sample summary-level	Neurodegenerative diseases	Alzheimer's disease	Brain	NIA/Reagan criteria (exact or similar), Cases were intermediate or high likelihood by NIA/Reagan criteria with moderate to frequent amyloid plaques and neurofibrillary tangle (NFT) Braak stage of III-VI, NINCDS-ADRDA criteria and/or confirmed with MRI or autopsy	Late onset Alzheimer's disease (IGAP); Lambert 2013	25+	Both	25581	48466	17008	37154	Authors reference Jansen but the numbers match to the publication by Lambert so outcome data is unclear	case-control	European	Gut microbiome	genus.Lactococcus.id.1851	Kurilshikov 2021	Range: 4-89	both	18340	18340	NA	healthy subjects	European (78%), East-Asian (4%), Admixed (1%), "Multiethnic" (7%), Middle East (3%), Hispanic (6%), AfroAmerican (0.6%)	Not discussed in MR but GWAS adjustments in Exposure_GWASs tab	HRC and 1000G	r-squared <0.001	Manually checked PhenoScanner and "secondary analysis" for specificity; MR-Egger, weighted mode, weighted median, simple median, MR-RAPS, and Cochran's Q for heterogeneity; leave-one-out; MR-PRESSO	1x10-05	Not discussed	Not discussed	Not discussed	NA	9	NA	31 loci (1431 SNPs) associated with microbial (binary and quantitative traits)	Different number of SNPs for each trait and utilisation of 1x10-5 p-value for instrument selection	Yes	Used http://cnsgenomics.com/shiny/mRnd/	Inverse variance weighted	MR Egger	Weighted mode	Weighted median	Simple median	MR Raps	Cochran's Q, leave-one-out, MR-PRESSO, MVMR	Calculated F-statistic of each exposure and removed SNPs with F-statistic < 10	R version 4.0.2	TwoSampleMR and MR-PRESSO	NA	No	Presented p<0.05 and then Benjamini and Hochberg FDR <0.05	SD (abundance)	Case/control	OR	1.005	NA	95	0.991	1.019	0.52	NA	NA	16S rRNA gene sequencing describes gut microbiota from genus to phylum level only, and metagenomic and multiomic approaches may offer opportunities to target gut microbiota composition at a more specific level, avoiding bias if species of more specific level associated with neurodegenerative diseases	Not discussed	Not discussed	First, most of the results did not survive a strict FDR correction.However, MR was a hypothesis-driven approach, and it could be used to detect some causal relationships regardless of FDR adjusting when some biological evidence exists. Third, our findings might have been affected by weak instrument bias as we included a loose cutoff of exposure-related SNPs at a threshold of p<1×10–5, although we had excluded SNPs that had F-statistics less than 10 to avoid weak instrument bias, and the result based on exposure-related SNPs at genome-wide significance (p<5×10–8) should be considered with caution due to low sensitivity of IVs.	Had to go back to the original GWAS	Gut metabolites	genus.Lactococcus.id.1851	Alzheimer's disease	1.005	NA	95	0.991	1.019	0.52	NA	Calculated F-statistic of each exposure and removed SNPs with F-statistic < 10
1977124126	No	No	Yes	Investigating Casual Associations Among Gut Microbiota, Metabolites, and Neurodegenerative Diseases: A Mendelian Randomization Study	2022	Journal of Alzheimer’s Disease	10.3233/JAD-215411	Ning	Jin-Tai Yu	jintai yu@fudan.edu.cn.	Department of Neurology, Huashan Hospital, Fudan University, 12th Wulumuqi Zhong Road, Shanghai 200040, China	Our study aimed to evaluate potential causal relationships between gut microbiota, metabolites, and neurodegenerative diseases through Mendelian randomization (MR) approach.	Recent studies had explored that gut microbiota was associated with neurodegenerative diseases (including Alzheimer’s disease (AD), Parkinson’s disease (PD), and amyotrophic lateral sclerosis (ALS)) through the gut-brain axis, among which metabolic pathways played an important role. However, the underlying causality remained unclear.	Two-sample summary-level	Neurodegenerative diseases	Alzheimer's disease	Brain	NIA/Reagan criteria (exact or similar), Cases were intermediate or high likelihood by NIA/Reagan criteria with moderate to frequent amyloid plaques and neurofibrillary tangle (NFT) Braak stage of III-VI, NINCDS-ADRDA criteria and/or confirmed with MRI or autopsy	Late onset Alzheimer's disease (IGAP); Lambert 2013	25+	Both	25581	48466	17008	37154	Authors reference Jansen but the numbers match to the publication by Lambert so outcome data is unclear	case-control	European	Gut microbiome	genus.Marvinbryantia.id.2005	Kurilshikov 2021	Range: 4-89	both	18340	18340	NA	healthy subjects	European (78%), East-Asian (4%), Admixed (1%), "Multiethnic" (7%), Middle East (3%), Hispanic (6%), AfroAmerican (0.6%)	Not discussed in MR but GWAS adjustments in Exposure_GWASs tab	HRC and 1000G	r-squared <0.001	Manually checked PhenoScanner and "secondary analysis" for specificity; MR-Egger, weighted mode, weighted median, simple median, MR-RAPS, and Cochran's Q for heterogeneity; leave-one-out; MR-PRESSO	1x10-05	Not discussed	Not discussed	Not discussed	NA	10	NA	31 loci (1431 SNPs) associated with microbial (binary and quantitative traits)	Different number of SNPs for each trait and utilisation of 1x10-5 p-value for instrument selection	Yes	Used http://cnsgenomics.com/shiny/mRnd/	Inverse variance weighted	MR Egger	Weighted mode	Weighted median	Simple median	MR Raps	Cochran's Q, leave-one-out, MR-PRESSO, MVMR	Calculated F-statistic of each exposure and removed SNPs with F-statistic < 10	R version 4.0.2	TwoSampleMR and MR-PRESSO	NA	No	Presented p<0.05 and then Benjamini and Hochberg FDR <0.05	SD (abundance)	Case/control	OR	0.998	NA	95	0.975	1.021	0.84	NA	NA	16S rRNA gene sequencing describes gut microbiota from genus to phylum level only, and metagenomic and multiomic approaches may offer opportunities to target gut microbiota composition at a more specific level, avoiding bias if species of more specific level associated with neurodegenerative diseases	Not discussed	Not discussed	First, most of the results did not survive a strict FDR correction.However, MR was a hypothesis-driven approach, and it could be used to detect some causal relationships regardless of FDR adjusting when some biological evidence exists. Third, our findings might have been affected by weak instrument bias as we included a loose cutoff of exposure-related SNPs at a threshold of p<1×10–5, although we had excluded SNPs that had F-statistics less than 10 to avoid weak instrument bias, and the result based on exposure-related SNPs at genome-wide significance (p<5×10–8) should be considered with caution due to low sensitivity of IVs.	Had to go back to the original GWAS	Gut metabolites	genus.Marvinbryantia.id.2005	Alzheimer's disease	0.998	NA	95	0.975	1.021	0.84	NA	Calculated F-statistic of each exposure and removed SNPs with F-statistic < 10
1977124126	No	No	Yes	Investigating Casual Associations Among Gut Microbiota, Metabolites, and Neurodegenerative Diseases: A Mendelian Randomization Study	2022	Journal of Alzheimer’s Disease	10.3233/JAD-215411	Ning	Jin-Tai Yu	jintai yu@fudan.edu.cn.	Department of Neurology, Huashan Hospital, Fudan University, 12th Wulumuqi Zhong Road, Shanghai 200040, China	Our study aimed to evaluate potential causal relationships between gut microbiota, metabolites, and neurodegenerative diseases through Mendelian randomization (MR) approach.	Recent studies had explored that gut microbiota was associated with neurodegenerative diseases (including Alzheimer’s disease (AD), Parkinson’s disease (PD), and amyotrophic lateral sclerosis (ALS)) through the gut-brain axis, among which metabolic pathways played an important role. However, the underlying causality remained unclear.	Two-sample summary-level	Neurodegenerative diseases	Alzheimer's disease	Brain	NIA/Reagan criteria (exact or similar), Cases were intermediate or high likelihood by NIA/Reagan criteria with moderate to frequent amyloid plaques and neurofibrillary tangle (NFT) Braak stage of III-VI, NINCDS-ADRDA criteria and/or confirmed with MRI or autopsy	Late onset Alzheimer's disease (IGAP); Lambert 2013	25+	Both	25581	48466	17008	37154	Authors reference Jansen but the numbers match to the publication by Lambert so outcome data is unclear	case-control	European	Gut microbiome	genus.Methanobrevibacter.id.123	Kurilshikov 2021	Range: 4-89	both	18340	18340	NA	healthy subjects	European (78%), East-Asian (4%), Admixed (1%), "Multiethnic" (7%), Middle East (3%), Hispanic (6%), AfroAmerican (0.6%)	Not discussed in MR but GWAS adjustments in Exposure_GWASs tab	HRC and 1000G	r-squared <0.001	Manually checked PhenoScanner and "secondary analysis" for specificity; MR-Egger, weighted mode, weighted median, simple median, MR-RAPS, and Cochran's Q for heterogeneity; leave-one-out; MR-PRESSO	1x10-05	Not discussed	Not discussed	Not discussed	NA	6	NA	31 loci (1431 SNPs) associated with microbial (binary and quantitative traits)	Different number of SNPs for each trait and utilisation of 1x10-5 p-value for instrument selection	Yes	Used http://cnsgenomics.com/shiny/mRnd/	Inverse variance weighted	MR Egger	Weighted mode	Weighted median	Simple median	MR Raps	Cochran's Q, leave-one-out, MR-PRESSO, MVMR	Calculated F-statistic of each exposure and removed SNPs with F-statistic < 10	R version 4.0.2	TwoSampleMR and MR-PRESSO	NA	No	Presented p<0.05 and then Benjamini and Hochberg FDR <0.05	SD (abundance)	Case/control	OR	1.008	NA	95	0.992	1.024	0.33	NA	NA	16S rRNA gene sequencing describes gut microbiota from genus to phylum level only, and metagenomic and multiomic approaches may offer opportunities to target gut microbiota composition at a more specific level, avoiding bias if species of more specific level associated with neurodegenerative diseases	Not discussed	Not discussed	First, most of the results did not survive a strict FDR correction.However, MR was a hypothesis-driven approach, and it could be used to detect some causal relationships regardless of FDR adjusting when some biological evidence exists. Third, our findings might have been affected by weak instrument bias as we included a loose cutoff of exposure-related SNPs at a threshold of p<1×10–5, although we had excluded SNPs that had F-statistics less than 10 to avoid weak instrument bias, and the result based on exposure-related SNPs at genome-wide significance (p<5×10–8) should be considered with caution due to low sensitivity of IVs.	Had to go back to the original GWAS	Gut metabolites	genus.Methanobrevibacter.id.123	Alzheimer's disease	1.008	NA	95	0.992	1.024	0.33	NA	Calculated F-statistic of each exposure and removed SNPs with F-statistic < 10
1977124126	No	No	Yes	Investigating Casual Associations Among Gut Microbiota, Metabolites, and Neurodegenerative Diseases: A Mendelian Randomization Study	2022	Journal of Alzheimer’s Disease	10.3233/JAD-215411	Ning	Jin-Tai Yu	jintai yu@fudan.edu.cn.	Department of Neurology, Huashan Hospital, Fudan University, 12th Wulumuqi Zhong Road, Shanghai 200040, China	Our study aimed to evaluate potential causal relationships between gut microbiota, metabolites, and neurodegenerative diseases through Mendelian randomization (MR) approach.	Recent studies had explored that gut microbiota was associated with neurodegenerative diseases (including Alzheimer’s disease (AD), Parkinson’s disease (PD), and amyotrophic lateral sclerosis (ALS)) through the gut-brain axis, among which metabolic pathways played an important role. However, the underlying causality remained unclear.	Two-sample summary-level	Neurodegenerative diseases	Alzheimer's disease	Brain	NIA/Reagan criteria (exact or similar), Cases were intermediate or high likelihood by NIA/Reagan criteria with moderate to frequent amyloid plaques and neurofibrillary tangle (NFT) Braak stage of III-VI, NINCDS-ADRDA criteria and/or confirmed with MRI or autopsy	Late onset Alzheimer's disease (IGAP); Lambert 2013	25+	Both	25581	48466	17008	37154	Authors reference Jansen but the numbers match to the publication by Lambert so outcome data is unclear	case-control	European	Gut microbiome	genus.Odoribacter.id.952	Kurilshikov 2021	Range: 4-89	both	18340	18340	NA	healthy subjects	European (78%), East-Asian (4%), Admixed (1%), "Multiethnic" (7%), Middle East (3%), Hispanic (6%), AfroAmerican (0.6%)	Not discussed in MR but GWAS adjustments in Exposure_GWASs tab	HRC and 1000G	r-squared <0.001	Manually checked PhenoScanner and "secondary analysis" for specificity; MR-Egger, weighted mode, weighted median, simple median, MR-RAPS, and Cochran's Q for heterogeneity; leave-one-out; MR-PRESSO	1x10-05	Not discussed	Not discussed	Not discussed	NA	7	NA	31 loci (1431 SNPs) associated with microbial (binary and quantitative traits)	Different number of SNPs for each trait and utilisation of 1x10-5 p-value for instrument selection	Yes	Used http://cnsgenomics.com/shiny/mRnd/	Inverse variance weighted	MR Egger	Weighted mode	Weighted median	Simple median	MR Raps	Cochran's Q, leave-one-out, MR-PRESSO, MVMR	Calculated F-statistic of each exposure and removed SNPs with F-statistic < 10	R version 4.0.2	TwoSampleMR and MR-PRESSO	NA	No	Presented p<0.05 and then Benjamini and Hochberg FDR <0.05	SD (abundance)	Case/control	OR	0.983	NA	95	0.955	1.012	0.25	NA	NA	16S rRNA gene sequencing describes gut microbiota from genus to phylum level only, and metagenomic and multiomic approaches may offer opportunities to target gut microbiota composition at a more specific level, avoiding bias if species of more specific level associated with neurodegenerative diseases	Not discussed	Not discussed	First, most of the results did not survive a strict FDR correction.However, MR was a hypothesis-driven approach, and it could be used to detect some causal relationships regardless of FDR adjusting when some biological evidence exists. Third, our findings might have been affected by weak instrument bias as we included a loose cutoff of exposure-related SNPs at a threshold of p<1×10–5, although we had excluded SNPs that had F-statistics less than 10 to avoid weak instrument bias, and the result based on exposure-related SNPs at genome-wide significance (p<5×10–8) should be considered with caution due to low sensitivity of IVs.	Had to go back to the original GWAS	Gut metabolites	genus.Odoribacter.id.952	Alzheimer's disease	0.983	NA	95	0.955	1.012	0.25	NA	Calculated F-statistic of each exposure and removed SNPs with F-statistic < 10
1977124126	No	No	Yes	Investigating Casual Associations Among Gut Microbiota, Metabolites, and Neurodegenerative Diseases: A Mendelian Randomization Study	2022	Journal of Alzheimer’s Disease	10.3233/JAD-215411	Ning	Jin-Tai Yu	jintai yu@fudan.edu.cn.	Department of Neurology, Huashan Hospital, Fudan University, 12th Wulumuqi Zhong Road, Shanghai 200040, China	Our study aimed to evaluate potential causal relationships between gut microbiota, metabolites, and neurodegenerative diseases through Mendelian randomization (MR) approach.	Recent studies had explored that gut microbiota was associated with neurodegenerative diseases (including Alzheimer’s disease (AD), Parkinson’s disease (PD), and amyotrophic lateral sclerosis (ALS)) through the gut-brain axis, among which metabolic pathways played an important role. However, the underlying causality remained unclear.	Two-sample summary-level	Neurodegenerative diseases	Alzheimer's disease	Brain	NIA/Reagan criteria (exact or similar), Cases were intermediate or high likelihood by NIA/Reagan criteria with moderate to frequent amyloid plaques and neurofibrillary tangle (NFT) Braak stage of III-VI, NINCDS-ADRDA criteria and/or confirmed with MRI or autopsy	Late onset Alzheimer's disease (IGAP); Lambert 2013	25+	Both	25581	48466	17008	37154	Authors reference Jansen but the numbers match to the publication by Lambert so outcome data is unclear	case-control	European	Gut microbiome	genus.Olsenella.id.822	Kurilshikov 2021	Range: 4-89	both	18340	18340	NA	healthy subjects	European (78%), East-Asian (4%), Admixed (1%), "Multiethnic" (7%), Middle East (3%), Hispanic (6%), AfroAmerican (0.6%)	Not discussed in MR but GWAS adjustments in Exposure_GWASs tab	HRC and 1000G	r-squared <0.001	Manually checked PhenoScanner and "secondary analysis" for specificity; MR-Egger, weighted mode, weighted median, simple median, MR-RAPS, and Cochran's Q for heterogeneity; leave-one-out; MR-PRESSO	1x10-05	Not discussed	Not discussed	Not discussed	NA	11	NA	31 loci (1431 SNPs) associated with microbial (binary and quantitative traits)	Different number of SNPs for each trait and utilisation of 1x10-5 p-value for instrument selection	Yes	Used http://cnsgenomics.com/shiny/mRnd/	Inverse variance weighted	MR Egger	Weighted mode	Weighted median	Simple median	MR Raps	Cochran's Q, leave-one-out, MR-PRESSO, MVMR	Calculated F-statistic of each exposure and removed SNPs with F-statistic < 10	R version 4.0.2	TwoSampleMR and MR-PRESSO	NA	No	Presented p<0.05 and then Benjamini and Hochberg FDR <0.05	SD (abundance)	Case/control	OR	0.998	NA	95	0.984	1.012	0.78	NA	NA	16S rRNA gene sequencing describes gut microbiota from genus to phylum level only, and metagenomic and multiomic approaches may offer opportunities to target gut microbiota composition at a more specific level, avoiding bias if species of more specific level associated with neurodegenerative diseases	Not discussed	Not discussed	First, most of the results did not survive a strict FDR correction.However, MR was a hypothesis-driven approach, and it could be used to detect some causal relationships regardless of FDR adjusting when some biological evidence exists. Third, our findings might have been affected by weak instrument bias as we included a loose cutoff of exposure-related SNPs at a threshold of p<1×10–5, although we had excluded SNPs that had F-statistics less than 10 to avoid weak instrument bias, and the result based on exposure-related SNPs at genome-wide significance (p<5×10–8) should be considered with caution due to low sensitivity of IVs.	Had to go back to the original GWAS	Gut metabolites	genus.Olsenella.id.822	Alzheimer's disease	0.998	NA	95	0.984	1.012	0.78	NA	Calculated F-statistic of each exposure and removed SNPs with F-statistic < 10
1977124126	No	No	Yes	Investigating Casual Associations Among Gut Microbiota, Metabolites, and Neurodegenerative Diseases: A Mendelian Randomization Study	2022	Journal of Alzheimer’s Disease	10.3233/JAD-215411	Ning	Jin-Tai Yu	jintai yu@fudan.edu.cn.	Department of Neurology, Huashan Hospital, Fudan University, 12th Wulumuqi Zhong Road, Shanghai 200040, China	Our study aimed to evaluate potential causal relationships between gut microbiota, metabolites, and neurodegenerative diseases through Mendelian randomization (MR) approach.	Recent studies had explored that gut microbiota was associated with neurodegenerative diseases (including Alzheimer’s disease (AD), Parkinson’s disease (PD), and amyotrophic lateral sclerosis (ALS)) through the gut-brain axis, among which metabolic pathways played an important role. However, the underlying causality remained unclear.	Two-sample summary-level	Neurodegenerative diseases	Alzheimer's disease	Brain	NIA/Reagan criteria (exact or similar), Cases were intermediate or high likelihood by NIA/Reagan criteria with moderate to frequent amyloid plaques and neurofibrillary tangle (NFT) Braak stage of III-VI, NINCDS-ADRDA criteria and/or confirmed with MRI or autopsy	Late onset Alzheimer's disease (IGAP); Lambert 2013	25+	Both	25581	48466	17008	37154	Authors reference Jansen but the numbers match to the publication by Lambert so outcome data is unclear	case-control	European	Gut microbiome	genus.Oscillibacter.id.2063	Kurilshikov 2021	Range: 4-89	both	18340	18340	NA	healthy subjects	European (78%), East-Asian (4%), Admixed (1%), "Multiethnic" (7%), Middle East (3%), Hispanic (6%), AfroAmerican (0.6%)	Not discussed in MR but GWAS adjustments in Exposure_GWASs tab	HRC and 1000G	r-squared <0.001	Manually checked PhenoScanner and "secondary analysis" for specificity; MR-Egger, weighted mode, weighted median, simple median, MR-RAPS, and Cochran's Q for heterogeneity; leave-one-out; MR-PRESSO	1x10-05	Not discussed	Not discussed	Not discussed	NA	14	NA	31 loci (1431 SNPs) associated with microbial (binary and quantitative traits)	Different number of SNPs for each trait and utilisation of 1x10-5 p-value for instrument selection	Yes	Used http://cnsgenomics.com/shiny/mRnd/	Inverse variance weighted	MR Egger	Weighted mode	Weighted median	Simple median	MR Raps	Cochran's Q, leave-one-out, MR-PRESSO, MVMR	Calculated F-statistic of each exposure and removed SNPs with F-statistic < 10	R version 4.0.2	TwoSampleMR and MR-PRESSO	NA	No	Presented p<0.05 and then Benjamini and Hochberg FDR <0.05	SD (abundance)	Case/control	OR	0.996	NA	95	0.98	1.011	0.59	NA	NA	16S rRNA gene sequencing describes gut microbiota from genus to phylum level only, and metagenomic and multiomic approaches may offer opportunities to target gut microbiota composition at a more specific level, avoiding bias if species of more specific level associated with neurodegenerative diseases	Not discussed	Not discussed	First, most of the results did not survive a strict FDR correction.However, MR was a hypothesis-driven approach, and it could be used to detect some causal relationships regardless of FDR adjusting when some biological evidence exists. Third, our findings might have been affected by weak instrument bias as we included a loose cutoff of exposure-related SNPs at a threshold of p<1×10–5, although we had excluded SNPs that had F-statistics less than 10 to avoid weak instrument bias, and the result based on exposure-related SNPs at genome-wide significance (p<5×10–8) should be considered with caution due to low sensitivity of IVs.	Had to go back to the original GWAS	Gut metabolites	genus.Oscillibacter.id.2063	Alzheimer's disease	0.996	NA	95	0.98	1.011	0.59	NA	Calculated F-statistic of each exposure and removed SNPs with F-statistic < 10
1977124126	No	No	Yes	Investigating Casual Associations Among Gut Microbiota, Metabolites, and Neurodegenerative Diseases: A Mendelian Randomization Study	2022	Journal of Alzheimer’s Disease	10.3233/JAD-215411	Ning	Jin-Tai Yu	jintai yu@fudan.edu.cn.	Department of Neurology, Huashan Hospital, Fudan University, 12th Wulumuqi Zhong Road, Shanghai 200040, China	Our study aimed to evaluate potential causal relationships between gut microbiota, metabolites, and neurodegenerative diseases through Mendelian randomization (MR) approach.	Recent studies had explored that gut microbiota was associated with neurodegenerative diseases (including Alzheimer’s disease (AD), Parkinson’s disease (PD), and amyotrophic lateral sclerosis (ALS)) through the gut-brain axis, among which metabolic pathways played an important role. However, the underlying causality remained unclear.	Two-sample summary-level	Neurodegenerative diseases	Alzheimer's disease	Brain	NIA/Reagan criteria (exact or similar), Cases were intermediate or high likelihood by NIA/Reagan criteria with moderate to frequent amyloid plaques and neurofibrillary tangle (NFT) Braak stage of III-VI, NINCDS-ADRDA criteria and/or confirmed with MRI or autopsy	Late onset Alzheimer's disease (IGAP); Lambert 2013	25+	Both	25581	48466	17008	37154	Authors reference Jansen but the numbers match to the publication by Lambert so outcome data is unclear	case-control	European	Gut microbiome	genus.Oscillospira.id.2064	Kurilshikov 2021	Range: 4-89	both	18340	18340	NA	healthy subjects	European (78%), East-Asian (4%), Admixed (1%), "Multiethnic" (7%), Middle East (3%), Hispanic (6%), AfroAmerican (0.6%)	Not discussed in MR but GWAS adjustments in Exposure_GWASs tab	HRC and 1000G	r-squared <0.001	Manually checked PhenoScanner and "secondary analysis" for specificity; MR-Egger, weighted mode, weighted median, simple median, MR-RAPS, and Cochran's Q for heterogeneity; leave-one-out; MR-PRESSO	1x10-05	Not discussed	Not discussed	Not discussed	NA	8	NA	31 loci (1431 SNPs) associated with microbial (binary and quantitative traits)	Different number of SNPs for each trait and utilisation of 1x10-5 p-value for instrument selection	Yes	Used http://cnsgenomics.com/shiny/mRnd/	Inverse variance weighted	MR Egger	Weighted mode	Weighted median	Simple median	MR Raps	Cochran's Q, leave-one-out, MR-PRESSO, MVMR	Calculated F-statistic of each exposure and removed SNPs with F-statistic < 10	R version 4.0.2	TwoSampleMR and MR-PRESSO	NA	No	Presented p<0.05 and then Benjamini and Hochberg FDR <0.05	SD (abundance)	Case/control	OR	1.017	NA	95	0.993	1.041	0.17	NA	NA	16S rRNA gene sequencing describes gut microbiota from genus to phylum level only, and metagenomic and multiomic approaches may offer opportunities to target gut microbiota composition at a more specific level, avoiding bias if species of more specific level associated with neurodegenerative diseases	Not discussed	Not discussed	First, most of the results did not survive a strict FDR correction.However, MR was a hypothesis-driven approach, and it could be used to detect some causal relationships regardless of FDR adjusting when some biological evidence exists. Third, our findings might have been affected by weak instrument bias as we included a loose cutoff of exposure-related SNPs at a threshold of p<1×10–5, although we had excluded SNPs that had F-statistics less than 10 to avoid weak instrument bias, and the result based on exposure-related SNPs at genome-wide significance (p<5×10–8) should be considered with caution due to low sensitivity of IVs.	Had to go back to the original GWAS	Gut metabolites	genus.Oscillospira.id.2064	Alzheimer's disease	1.017	NA	95	0.993	1.041	0.17	NA	Calculated F-statistic of each exposure and removed SNPs with F-statistic < 10
1977124126	No	No	Yes	Investigating Casual Associations Among Gut Microbiota, Metabolites, and Neurodegenerative Diseases: A Mendelian Randomization Study	2022	Journal of Alzheimer’s Disease	10.3233/JAD-215411	Ning	Jin-Tai Yu	jintai yu@fudan.edu.cn.	Department of Neurology, Huashan Hospital, Fudan University, 12th Wulumuqi Zhong Road, Shanghai 200040, China	Our study aimed to evaluate potential causal relationships between gut microbiota, metabolites, and neurodegenerative diseases through Mendelian randomization (MR) approach.	Recent studies had explored that gut microbiota was associated with neurodegenerative diseases (including Alzheimer’s disease (AD), Parkinson’s disease (PD), and amyotrophic lateral sclerosis (ALS)) through the gut-brain axis, among which metabolic pathways played an important role. However, the underlying causality remained unclear.	Two-sample summary-level	Neurodegenerative diseases	Alzheimer's disease	Brain	NIA/Reagan criteria (exact or similar), Cases were intermediate or high likelihood by NIA/Reagan criteria with moderate to frequent amyloid plaques and neurofibrillary tangle (NFT) Braak stage of III-VI, NINCDS-ADRDA criteria and/or confirmed with MRI or autopsy	Late onset Alzheimer's disease (IGAP); Lambert 2013	25+	Both	25581	48466	17008	37154	Authors reference Jansen but the numbers match to the publication by Lambert so outcome data is unclear	case-control	European	Gut microbiome	genus.Oxalobacter.id.2978	Kurilshikov 2021	Range: 4-89	both	18340	18340	NA	healthy subjects	European (78%), East-Asian (4%), Admixed (1%), "Multiethnic" (7%), Middle East (3%), Hispanic (6%), AfroAmerican (0.6%)	Not discussed in MR but GWAS adjustments in Exposure_GWASs tab	HRC and 1000G	r-squared <0.001	Manually checked PhenoScanner and "secondary analysis" for specificity; MR-Egger, weighted mode, weighted median, simple median, MR-RAPS, and Cochran's Q for heterogeneity; leave-one-out; MR-PRESSO	1x10-05	Not discussed	Not discussed	Not discussed	NA	11	NA	31 loci (1431 SNPs) associated with microbial (binary and quantitative traits)	Different number of SNPs for each trait and utilisation of 1x10-5 p-value for instrument selection	Yes	Used http://cnsgenomics.com/shiny/mRnd/	Inverse variance weighted	MR Egger	Weighted mode	Weighted median	Simple median	MR Raps	Cochran's Q, leave-one-out, MR-PRESSO, MVMR	Calculated F-statistic of each exposure and removed SNPs with F-statistic < 10	R version 4.0.2	TwoSampleMR and MR-PRESSO	NA	No	Presented p<0.05 and then Benjamini and Hochberg FDR <0.05	SD (abundance)	Case/control	OR	1.003	NA	95	0.989	1.017	0.7	NA	NA	16S rRNA gene sequencing describes gut microbiota from genus to phylum level only, and metagenomic and multiomic approaches may offer opportunities to target gut microbiota composition at a more specific level, avoiding bias if species of more specific level associated with neurodegenerative diseases	Not discussed	Not discussed	First, most of the results did not survive a strict FDR correction.However, MR was a hypothesis-driven approach, and it could be used to detect some causal relationships regardless of FDR adjusting when some biological evidence exists. Third, our findings might have been affected by weak instrument bias as we included a loose cutoff of exposure-related SNPs at a threshold of p<1×10–5, although we had excluded SNPs that had F-statistics less than 10 to avoid weak instrument bias, and the result based on exposure-related SNPs at genome-wide significance (p<5×10–8) should be considered with caution due to low sensitivity of IVs.	Had to go back to the original GWAS	Gut metabolites	genus.Oxalobacter.id.2978	Alzheimer's disease	1.003	NA	95	0.989	1.017	0.7	NA	Calculated F-statistic of each exposure and removed SNPs with F-statistic < 10
1977124126	No	No	Yes	Investigating Casual Associations Among Gut Microbiota, Metabolites, and Neurodegenerative Diseases: A Mendelian Randomization Study	2022	Journal of Alzheimer’s Disease	10.3233/JAD-215411	Ning	Jin-Tai Yu	jintai yu@fudan.edu.cn.	Department of Neurology, Huashan Hospital, Fudan University, 12th Wulumuqi Zhong Road, Shanghai 200040, China	Our study aimed to evaluate potential causal relationships between gut microbiota, metabolites, and neurodegenerative diseases through Mendelian randomization (MR) approach.	Recent studies had explored that gut microbiota was associated with neurodegenerative diseases (including Alzheimer’s disease (AD), Parkinson’s disease (PD), and amyotrophic lateral sclerosis (ALS)) through the gut-brain axis, among which metabolic pathways played an important role. However, the underlying causality remained unclear.	Two-sample summary-level	Neurodegenerative diseases	Alzheimer's disease	Brain	NIA/Reagan criteria (exact or similar), Cases were intermediate or high likelihood by NIA/Reagan criteria with moderate to frequent amyloid plaques and neurofibrillary tangle (NFT) Braak stage of III-VI, NINCDS-ADRDA criteria and/or confirmed with MRI or autopsy	Late onset Alzheimer's disease (IGAP); Lambert 2013	25+	Both	25581	48466	17008	37154	Authors reference Jansen but the numbers match to the publication by Lambert so outcome data is unclear	case-control	European	Gut microbiome	genus.Parabacteroides.id.954	Kurilshikov 2021	Range: 4-89	both	18340	18340	NA	healthy subjects	European (78%), East-Asian (4%), Admixed (1%), "Multiethnic" (7%), Middle East (3%), Hispanic (6%), AfroAmerican (0.6%)	Not discussed in MR but GWAS adjustments in Exposure_GWASs tab	HRC and 1000G	r-squared <0.001	Manually checked PhenoScanner and "secondary analysis" for specificity; MR-Egger, weighted mode, weighted median, simple median, MR-RAPS, and Cochran's Q for heterogeneity; leave-one-out; MR-PRESSO	1x10-05	Not discussed	Not discussed	Not discussed	NA	6	NA	31 loci (1431 SNPs) associated with microbial (binary and quantitative traits)	Different number of SNPs for each trait and utilisation of 1x10-5 p-value for instrument selection	Yes	Used http://cnsgenomics.com/shiny/mRnd/	Inverse variance weighted	MR Egger	Weighted mode	Weighted median	Simple median	MR Raps	Cochran's Q, leave-one-out, MR-PRESSO, MVMR	Calculated F-statistic of each exposure and removed SNPs with F-statistic < 10	R version 4.0.2	TwoSampleMR and MR-PRESSO	NA	No	Presented p<0.05 and then Benjamini and Hochberg FDR <0.05	SD (abundance)	Case/control	OR	1.006	NA	95	0.968	1.047	0.75	NA	NA	16S rRNA gene sequencing describes gut microbiota from genus to phylum level only, and metagenomic and multiomic approaches may offer opportunities to target gut microbiota composition at a more specific level, avoiding bias if species of more specific level associated with neurodegenerative diseases	Not discussed	Not discussed	First, most of the results did not survive a strict FDR correction.However, MR was a hypothesis-driven approach, and it could be used to detect some causal relationships regardless of FDR adjusting when some biological evidence exists. Third, our findings might have been affected by weak instrument bias as we included a loose cutoff of exposure-related SNPs at a threshold of p<1×10–5, although we had excluded SNPs that had F-statistics less than 10 to avoid weak instrument bias, and the result based on exposure-related SNPs at genome-wide significance (p<5×10–8) should be considered with caution due to low sensitivity of IVs.	Had to go back to the original GWAS	Gut metabolites	genus.Parabacteroides.id.954	Alzheimer's disease	1.006	NA	95	0.968	1.047	0.75	NA	Calculated F-statistic of each exposure and removed SNPs with F-statistic < 10
1977124126	No	No	Yes	Investigating Casual Associations Among Gut Microbiota, Metabolites, and Neurodegenerative Diseases: A Mendelian Randomization Study	2022	Journal of Alzheimer’s Disease	10.3233/JAD-215411	Ning	Jin-Tai Yu	jintai yu@fudan.edu.cn.	Department of Neurology, Huashan Hospital, Fudan University, 12th Wulumuqi Zhong Road, Shanghai 200040, China	Our study aimed to evaluate potential causal relationships between gut microbiota, metabolites, and neurodegenerative diseases through Mendelian randomization (MR) approach.	Recent studies had explored that gut microbiota was associated with neurodegenerative diseases (including Alzheimer’s disease (AD), Parkinson’s disease (PD), and amyotrophic lateral sclerosis (ALS)) through the gut-brain axis, among which metabolic pathways played an important role. However, the underlying causality remained unclear.	Two-sample summary-level	Neurodegenerative diseases	Alzheimer's disease	Brain	NIA/Reagan criteria (exact or similar), Cases were intermediate or high likelihood by NIA/Reagan criteria with moderate to frequent amyloid plaques and neurofibrillary tangle (NFT) Braak stage of III-VI, NINCDS-ADRDA criteria and/or confirmed with MRI or autopsy	Late onset Alzheimer's disease (IGAP); Lambert 2013	25+	Both	25581	48466	17008	37154	Authors reference Jansen but the numbers match to the publication by Lambert so outcome data is unclear	case-control	European	Gut microbiome	genus.Paraprevotella.id.962	Kurilshikov 2021	Range: 4-89	both	18340	18340	NA	healthy subjects	European (78%), East-Asian (4%), Admixed (1%), "Multiethnic" (7%), Middle East (3%), Hispanic (6%), AfroAmerican (0.6%)	Not discussed in MR but GWAS adjustments in Exposure_GWASs tab	HRC and 1000G	r-squared <0.001	Manually checked PhenoScanner and "secondary analysis" for specificity; MR-Egger, weighted mode, weighted median, simple median, MR-RAPS, and Cochran's Q for heterogeneity; leave-one-out; MR-PRESSO	1x10-05	Not discussed	Not discussed	Not discussed	NA	13	NA	31 loci (1431 SNPs) associated with microbial (binary and quantitative traits)	Different number of SNPs for each trait and utilisation of 1x10-5 p-value for instrument selection	Yes	Used http://cnsgenomics.com/shiny/mRnd/	Inverse variance weighted	MR Egger	Weighted mode	Weighted median	Simple median	MR Raps	Cochran's Q, leave-one-out, MR-PRESSO, MVMR	Calculated F-statistic of each exposure and removed SNPs with F-statistic < 10	R version 4.0.2	TwoSampleMR and MR-PRESSO	NA	No	Presented p<0.05 and then Benjamini and Hochberg FDR <0.05	SD (abundance)	Case/control	OR	0.988	NA	95	0.972	1.004	0.13	NA	NA	16S rRNA gene sequencing describes gut microbiota from genus to phylum level only, and metagenomic and multiomic approaches may offer opportunities to target gut microbiota composition at a more specific level, avoiding bias if species of more specific level associated with neurodegenerative diseases	Not discussed	Not discussed	First, most of the results did not survive a strict FDR correction.However, MR was a hypothesis-driven approach, and it could be used to detect some causal relationships regardless of FDR adjusting when some biological evidence exists. Third, our findings might have been affected by weak instrument bias as we included a loose cutoff of exposure-related SNPs at a threshold of p<1×10–5, although we had excluded SNPs that had F-statistics less than 10 to avoid weak instrument bias, and the result based on exposure-related SNPs at genome-wide significance (p<5×10–8) should be considered with caution due to low sensitivity of IVs.	Had to go back to the original GWAS	Gut metabolites	genus.Paraprevotella.id.962	Alzheimer's disease	0.988	NA	95	0.972	1.004	0.13	NA	Calculated F-statistic of each exposure and removed SNPs with F-statistic < 10
1977124126	No	No	Yes	Investigating Casual Associations Among Gut Microbiota, Metabolites, and Neurodegenerative Diseases: A Mendelian Randomization Study	2022	Journal of Alzheimer’s Disease	10.3233/JAD-215411	Ning	Jin-Tai Yu	jintai yu@fudan.edu.cn.	Department of Neurology, Huashan Hospital, Fudan University, 12th Wulumuqi Zhong Road, Shanghai 200040, China	Our study aimed to evaluate potential causal relationships between gut microbiota, metabolites, and neurodegenerative diseases through Mendelian randomization (MR) approach.	Recent studies had explored that gut microbiota was associated with neurodegenerative diseases (including Alzheimer’s disease (AD), Parkinson’s disease (PD), and amyotrophic lateral sclerosis (ALS)) through the gut-brain axis, among which metabolic pathways played an important role. However, the underlying causality remained unclear.	Two-sample summary-level	Neurodegenerative diseases	Alzheimer's disease	Brain	NIA/Reagan criteria (exact or similar), Cases were intermediate or high likelihood by NIA/Reagan criteria with moderate to frequent amyloid plaques and neurofibrillary tangle (NFT) Braak stage of III-VI, NINCDS-ADRDA criteria and/or confirmed with MRI or autopsy	Late onset Alzheimer's disease (IGAP); Lambert 2013	25+	Both	25581	48466	17008	37154	Authors reference Jansen but the numbers match to the publication by Lambert so outcome data is unclear	case-control	European	Gut microbiome	genus.Parasutterella.id.2892	Kurilshikov 2021	Range: 4-89	both	18340	18340	NA	healthy subjects	European (78%), East-Asian (4%), Admixed (1%), "Multiethnic" (7%), Middle East (3%), Hispanic (6%), AfroAmerican (0.6%)	Not discussed in MR but GWAS adjustments in Exposure_GWASs tab	HRC and 1000G	r-squared <0.001	Manually checked PhenoScanner and "secondary analysis" for specificity; MR-Egger, weighted mode, weighted median, simple median, MR-RAPS, and Cochran's Q for heterogeneity; leave-one-out; MR-PRESSO	1x10-05	Not discussed	Not discussed	Not discussed	NA	15	NA	31 loci (1431 SNPs) associated with microbial (binary and quantitative traits)	Different number of SNPs for each trait and utilisation of 1x10-5 p-value for instrument selection	Yes	Used http://cnsgenomics.com/shiny/mRnd/	Inverse variance weighted	MR Egger	Weighted mode	Weighted median	Simple median	MR Raps	Cochran's Q, leave-one-out, MR-PRESSO, MVMR	Calculated F-statistic of each exposure and removed SNPs with F-statistic < 10	R version 4.0.2	TwoSampleMR and MR-PRESSO	NA	No	Presented p<0.05 and then Benjamini and Hochberg FDR <0.05	SD (abundance)	Case/control	OR	0.998	NA	95	0.974	1.021	0.84	NA	NA	16S rRNA gene sequencing describes gut microbiota from genus to phylum level only, and metagenomic and multiomic approaches may offer opportunities to target gut microbiota composition at a more specific level, avoiding bias if species of more specific level associated with neurodegenerative diseases	Not discussed	Not discussed	First, most of the results did not survive a strict FDR correction.However, MR was a hypothesis-driven approach, and it could be used to detect some causal relationships regardless of FDR adjusting when some biological evidence exists. Third, our findings might have been affected by weak instrument bias as we included a loose cutoff of exposure-related SNPs at a threshold of p<1×10–5, although we had excluded SNPs that had F-statistics less than 10 to avoid weak instrument bias, and the result based on exposure-related SNPs at genome-wide significance (p<5×10–8) should be considered with caution due to low sensitivity of IVs.	Had to go back to the original GWAS	Gut metabolites	genus.Parasutterella.id.2892	Alzheimer's disease	0.998	NA	95	0.974	1.021	0.84	NA	Calculated F-statistic of each exposure and removed SNPs with F-statistic < 10
1977124126	No	No	Yes	Investigating Casual Associations Among Gut Microbiota, Metabolites, and Neurodegenerative Diseases: A Mendelian Randomization Study	2022	Journal of Alzheimer’s Disease	10.3233/JAD-215411	Ning	Jin-Tai Yu	jintai yu@fudan.edu.cn.	Department of Neurology, Huashan Hospital, Fudan University, 12th Wulumuqi Zhong Road, Shanghai 200040, China	Our study aimed to evaluate potential causal relationships between gut microbiota, metabolites, and neurodegenerative diseases through Mendelian randomization (MR) approach.	Recent studies had explored that gut microbiota was associated with neurodegenerative diseases (including Alzheimer’s disease (AD), Parkinson’s disease (PD), and amyotrophic lateral sclerosis (ALS)) through the gut-brain axis, among which metabolic pathways played an important role. However, the underlying causality remained unclear.	Two-sample summary-level	Neurodegenerative diseases	Alzheimer's disease	Brain	NIA/Reagan criteria (exact or similar), Cases were intermediate or high likelihood by NIA/Reagan criteria with moderate to frequent amyloid plaques and neurofibrillary tangle (NFT) Braak stage of III-VI, NINCDS-ADRDA criteria and/or confirmed with MRI or autopsy	Late onset Alzheimer's disease (IGAP); Lambert 2013	25+	Both	25581	48466	17008	37154	Authors reference Jansen but the numbers match to the publication by Lambert so outcome data is unclear	case-control	European	Gut microbiome	genus.Peptococcus.id.2037	Kurilshikov 2021	Range: 4-89	both	18340	18340	NA	healthy subjects	European (78%), East-Asian (4%), Admixed (1%), "Multiethnic" (7%), Middle East (3%), Hispanic (6%), AfroAmerican (0.6%)	Not discussed in MR but GWAS adjustments in Exposure_GWASs tab	HRC and 1000G	r-squared <0.001	Manually checked PhenoScanner and "secondary analysis" for specificity; MR-Egger, weighted mode, weighted median, simple median, MR-RAPS, and Cochran's Q for heterogeneity; leave-one-out; MR-PRESSO	1x10-05	Not discussed	Not discussed	Not discussed	NA	12	NA	31 loci (1431 SNPs) associated with microbial (binary and quantitative traits)	Different number of SNPs for each trait and utilisation of 1x10-5 p-value for instrument selection	Yes	Used http://cnsgenomics.com/shiny/mRnd/	Inverse variance weighted	MR Egger	Weighted mode	Weighted median	Simple median	MR Raps	Cochran's Q, leave-one-out, MR-PRESSO, MVMR	Calculated F-statistic of each exposure and removed SNPs with F-statistic < 10	R version 4.0.2	TwoSampleMR and MR-PRESSO	NA	No	Presented p<0.05 and then Benjamini and Hochberg FDR <0.05	SD (abundance)	Case/control	OR	1.011	NA	95	0.995	1.028	0.19	NA	NA	16S rRNA gene sequencing describes gut microbiota from genus to phylum level only, and metagenomic and multiomic approaches may offer opportunities to target gut microbiota composition at a more specific level, avoiding bias if species of more specific level associated with neurodegenerative diseases	Not discussed	Not discussed	First, most of the results did not survive a strict FDR correction.However, MR was a hypothesis-driven approach, and it could be used to detect some causal relationships regardless of FDR adjusting when some biological evidence exists. Third, our findings might have been affected by weak instrument bias as we included a loose cutoff of exposure-related SNPs at a threshold of p<1×10–5, although we had excluded SNPs that had F-statistics less than 10 to avoid weak instrument bias, and the result based on exposure-related SNPs at genome-wide significance (p<5×10–8) should be considered with caution due to low sensitivity of IVs.	Had to go back to the original GWAS	Gut metabolites	genus.Peptococcus.id.2037	Alzheimer's disease	1.011	NA	95	0.995	1.028	0.19	NA	Calculated F-statistic of each exposure and removed SNPs with F-statistic < 10
1977124126	No	No	Yes	Investigating Casual Associations Among Gut Microbiota, Metabolites, and Neurodegenerative Diseases: A Mendelian Randomization Study	2022	Journal of Alzheimer’s Disease	10.3233/JAD-215411	Ning	Jin-Tai Yu	jintai yu@fudan.edu.cn.	Department of Neurology, Huashan Hospital, Fudan University, 12th Wulumuqi Zhong Road, Shanghai 200040, China	Our study aimed to evaluate potential causal relationships between gut microbiota, metabolites, and neurodegenerative diseases through Mendelian randomization (MR) approach.	Recent studies had explored that gut microbiota was associated with neurodegenerative diseases (including Alzheimer’s disease (AD), Parkinson’s disease (PD), and amyotrophic lateral sclerosis (ALS)) through the gut-brain axis, among which metabolic pathways played an important role. However, the underlying causality remained unclear.	Two-sample summary-level	Neurodegenerative diseases	Alzheimer's disease	Brain	NIA/Reagan criteria (exact or similar), Cases were intermediate or high likelihood by NIA/Reagan criteria with moderate to frequent amyloid plaques and neurofibrillary tangle (NFT) Braak stage of III-VI, NINCDS-ADRDA criteria and/or confirmed with MRI or autopsy	Late onset Alzheimer's disease (IGAP); Lambert 2013	25+	Both	25581	48466	17008	37154	Authors reference Jansen but the numbers match to the publication by Lambert so outcome data is unclear	case-control	European	Gut microbiome	genus.Phascolarctobacterium.id.2168	Kurilshikov 2021	Range: 4-89	both	18340	18340	NA	healthy subjects	European (78%), East-Asian (4%), Admixed (1%), "Multiethnic" (7%), Middle East (3%), Hispanic (6%), AfroAmerican (0.6%)	Not discussed in MR but GWAS adjustments in Exposure_GWASs tab	HRC and 1000G	r-squared <0.001	Manually checked PhenoScanner and "secondary analysis" for specificity; MR-Egger, weighted mode, weighted median, simple median, MR-RAPS, and Cochran's Q for heterogeneity; leave-one-out; MR-PRESSO	1x10-05	Not discussed	Not discussed	Not discussed	NA	10	NA	31 loci (1431 SNPs) associated with microbial (binary and quantitative traits)	Different number of SNPs for each trait and utilisation of 1x10-5 p-value for instrument selection	Yes	Used http://cnsgenomics.com/shiny/mRnd/	Inverse variance weighted	MR Egger	Weighted mode	Weighted median	Simple median	MR Raps	Cochran's Q, leave-one-out, MR-PRESSO, MVMR	Calculated F-statistic of each exposure and removed SNPs with F-statistic < 10	R version 4.0.2	TwoSampleMR and MR-PRESSO	NA	No	Presented p<0.05 and then Benjamini and Hochberg FDR <0.05	SD (abundance)	Case/control	OR	0.985	NA	95	0.964	1.007	0.19	NA	NA	16S rRNA gene sequencing describes gut microbiota from genus to phylum level only, and metagenomic and multiomic approaches may offer opportunities to target gut microbiota composition at a more specific level, avoiding bias if species of more specific level associated with neurodegenerative diseases	Not discussed	Not discussed	First, most of the results did not survive a strict FDR correction.However, MR was a hypothesis-driven approach, and it could be used to detect some causal relationships regardless of FDR adjusting when some biological evidence exists. Third, our findings might have been affected by weak instrument bias as we included a loose cutoff of exposure-related SNPs at a threshold of p<1×10–5, although we had excluded SNPs that had F-statistics less than 10 to avoid weak instrument bias, and the result based on exposure-related SNPs at genome-wide significance (p<5×10–8) should be considered with caution due to low sensitivity of IVs.	Had to go back to the original GWAS	Gut metabolites	genus.Phascolarctobacterium.id.2168	Alzheimer's disease	0.985	NA	95	0.964	1.007	0.19	NA	Calculated F-statistic of each exposure and removed SNPs with F-statistic < 10
1977124126	No	No	Yes	Investigating Casual Associations Among Gut Microbiota, Metabolites, and Neurodegenerative Diseases: A Mendelian Randomization Study	2022	Journal of Alzheimer’s Disease	10.3233/JAD-215411	Ning	Jin-Tai Yu	jintai yu@fudan.edu.cn.	Department of Neurology, Huashan Hospital, Fudan University, 12th Wulumuqi Zhong Road, Shanghai 200040, China	Our study aimed to evaluate potential causal relationships between gut microbiota, metabolites, and neurodegenerative diseases through Mendelian randomization (MR) approach.	Recent studies had explored that gut microbiota was associated with neurodegenerative diseases (including Alzheimer’s disease (AD), Parkinson’s disease (PD), and amyotrophic lateral sclerosis (ALS)) through the gut-brain axis, among which metabolic pathways played an important role. However, the underlying causality remained unclear.	Two-sample summary-level	Neurodegenerative diseases	Alzheimer's disease	Brain	NIA/Reagan criteria (exact or similar), Cases were intermediate or high likelihood by NIA/Reagan criteria with moderate to frequent amyloid plaques and neurofibrillary tangle (NFT) Braak stage of III-VI, NINCDS-ADRDA criteria and/or confirmed with MRI or autopsy	Late onset Alzheimer's disease (IGAP); Lambert 2013	25+	Both	25581	48466	17008	37154	Authors reference Jansen but the numbers match to the publication by Lambert so outcome data is unclear	case-control	European	Gut microbiome	genus.Prevotella7.id.11182	Kurilshikov 2021	Range: 4-89	both	18340	18340	NA	healthy subjects	European (78%), East-Asian (4%), Admixed (1%), "Multiethnic" (7%), Middle East (3%), Hispanic (6%), AfroAmerican (0.6%)	Not discussed in MR but GWAS adjustments in Exposure_GWASs tab	HRC and 1000G	r-squared <0.001	Manually checked PhenoScanner and "secondary analysis" for specificity; MR-Egger, weighted mode, weighted median, simple median, MR-RAPS, and Cochran's Q for heterogeneity; leave-one-out; MR-PRESSO	1x10-05	Not discussed	Not discussed	Not discussed	NA	11	NA	31 loci (1431 SNPs) associated with microbial (binary and quantitative traits)	Different number of SNPs for each trait and utilisation of 1x10-5 p-value for instrument selection	Yes	Used http://cnsgenomics.com/shiny/mRnd/	Inverse variance weighted	MR Egger	Weighted mode	Weighted median	Simple median	MR Raps	Cochran's Q, leave-one-out, MR-PRESSO, MVMR	Calculated F-statistic of each exposure and removed SNPs with F-statistic < 10	R version 4.0.2	TwoSampleMR and MR-PRESSO	NA	No	Presented p<0.05 and then Benjamini and Hochberg FDR <0.05	SD (abundance)	Case/control	OR	1.01	NA	95	0.996	1.024	0.17	NA	NA	16S rRNA gene sequencing describes gut microbiota from genus to phylum level only, and metagenomic and multiomic approaches may offer opportunities to target gut microbiota composition at a more specific level, avoiding bias if species of more specific level associated with neurodegenerative diseases	Not discussed	Not discussed	First, most of the results did not survive a strict FDR correction.However, MR was a hypothesis-driven approach, and it could be used to detect some causal relationships regardless of FDR adjusting when some biological evidence exists. Third, our findings might have been affected by weak instrument bias as we included a loose cutoff of exposure-related SNPs at a threshold of p<1×10–5, although we had excluded SNPs that had F-statistics less than 10 to avoid weak instrument bias, and the result based on exposure-related SNPs at genome-wide significance (p<5×10–8) should be considered with caution due to low sensitivity of IVs.	Had to go back to the original GWAS	Gut metabolites	genus.Prevotella7.id.11182	Alzheimer's disease	1.01	NA	95	0.996	1.024	0.17	NA	Calculated F-statistic of each exposure and removed SNPs with F-statistic < 10
1977124126	No	No	Yes	Investigating Casual Associations Among Gut Microbiota, Metabolites, and Neurodegenerative Diseases: A Mendelian Randomization Study	2022	Journal of Alzheimer’s Disease	10.3233/JAD-215411	Ning	Jin-Tai Yu	jintai yu@fudan.edu.cn.	Department of Neurology, Huashan Hospital, Fudan University, 12th Wulumuqi Zhong Road, Shanghai 200040, China	Our study aimed to evaluate potential causal relationships between gut microbiota, metabolites, and neurodegenerative diseases through Mendelian randomization (MR) approach.	Recent studies had explored that gut microbiota was associated with neurodegenerative diseases (including Alzheimer’s disease (AD), Parkinson’s disease (PD), and amyotrophic lateral sclerosis (ALS)) through the gut-brain axis, among which metabolic pathways played an important role. However, the underlying causality remained unclear.	Two-sample summary-level	Neurodegenerative diseases	Alzheimer's disease	Brain	NIA/Reagan criteria (exact or similar), Cases were intermediate or high likelihood by NIA/Reagan criteria with moderate to frequent amyloid plaques and neurofibrillary tangle (NFT) Braak stage of III-VI, NINCDS-ADRDA criteria and/or confirmed with MRI or autopsy	Late onset Alzheimer's disease (IGAP); Lambert 2013	25+	Both	25581	48466	17008	37154	Authors reference Jansen but the numbers match to the publication by Lambert so outcome data is unclear	case-control	European	Gut microbiome	genus.Prevotella9.id.11183	Kurilshikov 2021	Range: 4-89	both	18340	18340	NA	healthy subjects	European (78%), East-Asian (4%), Admixed (1%), "Multiethnic" (7%), Middle East (3%), Hispanic (6%), AfroAmerican (0.6%)	Not discussed in MR but GWAS adjustments in Exposure_GWASs tab	HRC and 1000G	r-squared <0.001	Manually checked PhenoScanner and "secondary analysis" for specificity; MR-Egger, weighted mode, weighted median, simple median, MR-RAPS, and Cochran's Q for heterogeneity; leave-one-out; MR-PRESSO	1x10-05	Not discussed	Not discussed	Not discussed	NA	15	NA	31 loci (1431 SNPs) associated with microbial (binary and quantitative traits)	Different number of SNPs for each trait and utilisation of 1x10-5 p-value for instrument selection	Yes	Used http://cnsgenomics.com/shiny/mRnd/	Inverse variance weighted	MR Egger	Weighted mode	Weighted median	Simple median	MR Raps	Cochran's Q, leave-one-out, MR-PRESSO, MVMR	Calculated F-statistic of each exposure and removed SNPs with F-statistic < 10	R version 4.0.2	TwoSampleMR and MR-PRESSO	NA	No	Presented p<0.05 and then Benjamini and Hochberg FDR <0.05	SD (abundance)	Case/control	OR	1.009	NA	95	0.992	1.025	0.3	NA	NA	16S rRNA gene sequencing describes gut microbiota from genus to phylum level only, and metagenomic and multiomic approaches may offer opportunities to target gut microbiota composition at a more specific level, avoiding bias if species of more specific level associated with neurodegenerative diseases	Not discussed	Not discussed	First, most of the results did not survive a strict FDR correction.However, MR was a hypothesis-driven approach, and it could be used to detect some causal relationships regardless of FDR adjusting when some biological evidence exists. Third, our findings might have been affected by weak instrument bias as we included a loose cutoff of exposure-related SNPs at a threshold of p<1×10–5, although we had excluded SNPs that had F-statistics less than 10 to avoid weak instrument bias, and the result based on exposure-related SNPs at genome-wide significance (p<5×10–8) should be considered with caution due to low sensitivity of IVs.	Had to go back to the original GWAS	Gut metabolites	genus.Prevotella9.id.11183	Alzheimer's disease	1.009	NA	95	0.992	1.025	0.3	NA	Calculated F-statistic of each exposure and removed SNPs with F-statistic < 10
1977124126	No	No	Yes	Investigating Casual Associations Among Gut Microbiota, Metabolites, and Neurodegenerative Diseases: A Mendelian Randomization Study	2022	Journal of Alzheimer’s Disease	10.3233/JAD-215411	Ning	Jin-Tai Yu	jintai yu@fudan.edu.cn.	Department of Neurology, Huashan Hospital, Fudan University, 12th Wulumuqi Zhong Road, Shanghai 200040, China	Our study aimed to evaluate potential causal relationships between gut microbiota, metabolites, and neurodegenerative diseases through Mendelian randomization (MR) approach.	Recent studies had explored that gut microbiota was associated with neurodegenerative diseases (including Alzheimer’s disease (AD), Parkinson’s disease (PD), and amyotrophic lateral sclerosis (ALS)) through the gut-brain axis, among which metabolic pathways played an important role. However, the underlying causality remained unclear.	Two-sample summary-level	Neurodegenerative diseases	Alzheimer's disease	Brain	NIA/Reagan criteria (exact or similar), Cases were intermediate or high likelihood by NIA/Reagan criteria with moderate to frequent amyloid plaques and neurofibrillary tangle (NFT) Braak stage of III-VI, NINCDS-ADRDA criteria and/or confirmed with MRI or autopsy	Late onset Alzheimer's disease (IGAP); Lambert 2013	25+	Both	25581	48466	17008	37154	Authors reference Jansen but the numbers match to the publication by Lambert so outcome data is unclear	case-control	European	Gut microbiome	genus.RikenellaceaeRC9gutgroup.id.11191	Kurilshikov 2021	Range: 4-89	both	18340	18340	NA	healthy subjects	European (78%), East-Asian (4%), Admixed (1%), "Multiethnic" (7%), Middle East (3%), Hispanic (6%), AfroAmerican (0.6%)	Not discussed in MR but GWAS adjustments in Exposure_GWASs tab	HRC and 1000G	r-squared <0.001	Manually checked PhenoScanner and "secondary analysis" for specificity; MR-Egger, weighted mode, weighted median, simple median, MR-RAPS, and Cochran's Q for heterogeneity; leave-one-out; MR-PRESSO	1x10-05	Not discussed	Not discussed	Not discussed	NA	11	NA	31 loci (1431 SNPs) associated with microbial (binary and quantitative traits)	Different number of SNPs for each trait and utilisation of 1x10-5 p-value for instrument selection	Yes	Used http://cnsgenomics.com/shiny/mRnd/	Inverse variance weighted	MR Egger	Weighted mode	Weighted median	Simple median	MR Raps	Cochran's Q, leave-one-out, MR-PRESSO, MVMR	Calculated F-statistic of each exposure and removed SNPs with F-statistic < 10	R version 4.0.2	TwoSampleMR and MR-PRESSO	NA	No	Presented p<0.05 and then Benjamini and Hochberg FDR <0.05	SD (abundance)	Case/control	OR	0.998	NA	95	0.987	1.01	0.78	NA	NA	16S rRNA gene sequencing describes gut microbiota from genus to phylum level only, and metagenomic and multiomic approaches may offer opportunities to target gut microbiota composition at a more specific level, avoiding bias if species of more specific level associated with neurodegenerative diseases	Not discussed	Not discussed	First, most of the results did not survive a strict FDR correction.However, MR was a hypothesis-driven approach, and it could be used to detect some causal relationships regardless of FDR adjusting when some biological evidence exists. Third, our findings might have been affected by weak instrument bias as we included a loose cutoff of exposure-related SNPs at a threshold of p<1×10–5, although we had excluded SNPs that had F-statistics less than 10 to avoid weak instrument bias, and the result based on exposure-related SNPs at genome-wide significance (p<5×10–8) should be considered with caution due to low sensitivity of IVs.	Had to go back to the original GWAS	Gut metabolites	genus.RikenellaceaeRC9gutgroup.id.11191	Alzheimer's disease	0.998	NA	95	0.987	1.01	0.78	NA	Calculated F-statistic of each exposure and removed SNPs with F-statistic < 10
1977124126	No	No	Yes	Investigating Casual Associations Among Gut Microbiota, Metabolites, and Neurodegenerative Diseases: A Mendelian Randomization Study	2022	Journal of Alzheimer’s Disease	10.3233/JAD-215411	Ning	Jin-Tai Yu	jintai yu@fudan.edu.cn.	Department of Neurology, Huashan Hospital, Fudan University, 12th Wulumuqi Zhong Road, Shanghai 200040, China	Our study aimed to evaluate potential causal relationships between gut microbiota, metabolites, and neurodegenerative diseases through Mendelian randomization (MR) approach.	Recent studies had explored that gut microbiota was associated with neurodegenerative diseases (including Alzheimer’s disease (AD), Parkinson’s disease (PD), and amyotrophic lateral sclerosis (ALS)) through the gut-brain axis, among which metabolic pathways played an important role. However, the underlying causality remained unclear.	Two-sample summary-level	Neurodegenerative diseases	Alzheimer's disease	Brain	NIA/Reagan criteria (exact or similar), Cases were intermediate or high likelihood by NIA/Reagan criteria with moderate to frequent amyloid plaques and neurofibrillary tangle (NFT) Braak stage of III-VI, NINCDS-ADRDA criteria and/or confirmed with MRI or autopsy	Late onset Alzheimer's disease (IGAP); Lambert 2013	25+	Both	25581	48466	17008	37154	Authors reference Jansen but the numbers match to the publication by Lambert so outcome data is unclear	case-control	European	Gut microbiome	genus.Romboutsia.id.11347	Kurilshikov 2021	Range: 4-89	both	18340	18340	NA	healthy subjects	European (78%), East-Asian (4%), Admixed (1%), "Multiethnic" (7%), Middle East (3%), Hispanic (6%), AfroAmerican (0.6%)	Not discussed in MR but GWAS adjustments in Exposure_GWASs tab	HRC and 1000G	r-squared <0.001	Manually checked PhenoScanner and "secondary analysis" for specificity; MR-Egger, weighted mode, weighted median, simple median, MR-RAPS, and Cochran's Q for heterogeneity; leave-one-out; MR-PRESSO	1x10-05	Not discussed	Not discussed	Not discussed	NA	13	NA	31 loci (1431 SNPs) associated with microbial (binary and quantitative traits)	Different number of SNPs for each trait and utilisation of 1x10-5 p-value for instrument selection	Yes	Used http://cnsgenomics.com/shiny/mRnd/	Inverse variance weighted	MR Egger	Weighted mode	Weighted median	Simple median	MR Raps	Cochran's Q, leave-one-out, MR-PRESSO, MVMR	Calculated F-statistic of each exposure and removed SNPs with F-statistic < 10	R version 4.0.2	TwoSampleMR and MR-PRESSO	NA	No	Presented p<0.05 and then Benjamini and Hochberg FDR <0.05	SD (abundance)	Case/control	OR	0.995	NA	95	0.976	1.014	0.6	NA	NA	16S rRNA gene sequencing describes gut microbiota from genus to phylum level only, and metagenomic and multiomic approaches may offer opportunities to target gut microbiota composition at a more specific level, avoiding bias if species of more specific level associated with neurodegenerative diseases	Not discussed	Not discussed	First, most of the results did not survive a strict FDR correction.However, MR was a hypothesis-driven approach, and it could be used to detect some causal relationships regardless of FDR adjusting when some biological evidence exists. Third, our findings might have been affected by weak instrument bias as we included a loose cutoff of exposure-related SNPs at a threshold of p<1×10–5, although we had excluded SNPs that had F-statistics less than 10 to avoid weak instrument bias, and the result based on exposure-related SNPs at genome-wide significance (p<5×10–8) should be considered with caution due to low sensitivity of IVs.	Had to go back to the original GWAS	Gut metabolites	genus.Romboutsia.id.11347	Alzheimer's disease	0.995	NA	95	0.976	1.014	0.6	NA	Calculated F-statistic of each exposure and removed SNPs with F-statistic < 10
1977124126	No	No	Yes	Investigating Casual Associations Among Gut Microbiota, Metabolites, and Neurodegenerative Diseases: A Mendelian Randomization Study	2022	Journal of Alzheimer’s Disease	10.3233/JAD-215411	Ning	Jin-Tai Yu	jintai yu@fudan.edu.cn.	Department of Neurology, Huashan Hospital, Fudan University, 12th Wulumuqi Zhong Road, Shanghai 200040, China	Our study aimed to evaluate potential causal relationships between gut microbiota, metabolites, and neurodegenerative diseases through Mendelian randomization (MR) approach.	Recent studies had explored that gut microbiota was associated with neurodegenerative diseases (including Alzheimer’s disease (AD), Parkinson’s disease (PD), and amyotrophic lateral sclerosis (ALS)) through the gut-brain axis, among which metabolic pathways played an important role. However, the underlying causality remained unclear.	Two-sample summary-level	Neurodegenerative diseases	Alzheimer's disease	Brain	NIA/Reagan criteria (exact or similar), Cases were intermediate or high likelihood by NIA/Reagan criteria with moderate to frequent amyloid plaques and neurofibrillary tangle (NFT) Braak stage of III-VI, NINCDS-ADRDA criteria and/or confirmed with MRI or autopsy	Late onset Alzheimer's disease (IGAP); Lambert 2013	25+	Both	25581	48466	17008	37154	Authors reference Jansen but the numbers match to the publication by Lambert so outcome data is unclear	case-control	European	Gut microbiome	genus.Roseburia.id.2012	Kurilshikov 2021	Range: 4-89	both	18340	18340	NA	healthy subjects	European (78%), East-Asian (4%), Admixed (1%), "Multiethnic" (7%), Middle East (3%), Hispanic (6%), AfroAmerican (0.6%)	Not discussed in MR but GWAS adjustments in Exposure_GWASs tab	HRC and 1000G	r-squared <0.001	Manually checked PhenoScanner and "secondary analysis" for specificity; MR-Egger, weighted mode, weighted median, simple median, MR-RAPS, and Cochran's Q for heterogeneity; leave-one-out; MR-PRESSO	1x10-05	Not discussed	Not discussed	Not discussed	NA	14	NA	31 loci (1431 SNPs) associated with microbial (binary and quantitative traits)	Different number of SNPs for each trait and utilisation of 1x10-5 p-value for instrument selection	Yes	Used http://cnsgenomics.com/shiny/mRnd/	Inverse variance weighted	MR Egger	Weighted mode	Weighted median	Simple median	MR Raps	Cochran's Q, leave-one-out, MR-PRESSO, MVMR	Calculated F-statistic of each exposure and removed SNPs with F-statistic < 10	R version 4.0.2	TwoSampleMR and MR-PRESSO	NA	No	Presented p<0.05 and then Benjamini and Hochberg FDR <0.05	SD (abundance)	Case/control	OR	1.007	NA	95	0.979	1.035	0.63	NA	NA	16S rRNA gene sequencing describes gut microbiota from genus to phylum level only, and metagenomic and multiomic approaches may offer opportunities to target gut microbiota composition at a more specific level, avoiding bias if species of more specific level associated with neurodegenerative diseases	Not discussed	Not discussed	First, most of the results did not survive a strict FDR correction.However, MR was a hypothesis-driven approach, and it could be used to detect some causal relationships regardless of FDR adjusting when some biological evidence exists. Third, our findings might have been affected by weak instrument bias as we included a loose cutoff of exposure-related SNPs at a threshold of p<1×10–5, although we had excluded SNPs that had F-statistics less than 10 to avoid weak instrument bias, and the result based on exposure-related SNPs at genome-wide significance (p<5×10–8) should be considered with caution due to low sensitivity of IVs.	Had to go back to the original GWAS	Gut metabolites	genus.Roseburia.id.2012	Alzheimer's disease	1.007	NA	95	0.979	1.035	0.63	NA	Calculated F-statistic of each exposure and removed SNPs with F-statistic < 10
1977124126	No	No	Yes	Investigating Casual Associations Among Gut Microbiota, Metabolites, and Neurodegenerative Diseases: A Mendelian Randomization Study	2022	Journal of Alzheimer’s Disease	10.3233/JAD-215411	Ning	Jin-Tai Yu	jintai yu@fudan.edu.cn.	Department of Neurology, Huashan Hospital, Fudan University, 12th Wulumuqi Zhong Road, Shanghai 200040, China	Our study aimed to evaluate potential causal relationships between gut microbiota, metabolites, and neurodegenerative diseases through Mendelian randomization (MR) approach.	Recent studies had explored that gut microbiota was associated with neurodegenerative diseases (including Alzheimer’s disease (AD), Parkinson’s disease (PD), and amyotrophic lateral sclerosis (ALS)) through the gut-brain axis, among which metabolic pathways played an important role. However, the underlying causality remained unclear.	Two-sample summary-level	Neurodegenerative diseases	Alzheimer's disease	Brain	NIA/Reagan criteria (exact or similar), Cases were intermediate or high likelihood by NIA/Reagan criteria with moderate to frequent amyloid plaques and neurofibrillary tangle (NFT) Braak stage of III-VI, NINCDS-ADRDA criteria and/or confirmed with MRI or autopsy	Late onset Alzheimer's disease (IGAP); Lambert 2013	25+	Both	25581	48466	17008	37154	Authors reference Jansen but the numbers match to the publication by Lambert so outcome data is unclear	case-control	European	Gut microbiome	genus.Ruminiclostridium5.id.11355	Kurilshikov 2021	Range: 4-89	both	18340	18340	NA	healthy subjects	European (78%), East-Asian (4%), Admixed (1%), "Multiethnic" (7%), Middle East (3%), Hispanic (6%), AfroAmerican (0.6%)	Not discussed in MR but GWAS adjustments in Exposure_GWASs tab	HRC and 1000G	r-squared <0.001	Manually checked PhenoScanner and "secondary analysis" for specificity; MR-Egger, weighted mode, weighted median, simple median, MR-RAPS, and Cochran's Q for heterogeneity; leave-one-out; MR-PRESSO	1x10-05	Not discussed	Not discussed	Not discussed	NA	11	NA	31 loci (1431 SNPs) associated with microbial (binary and quantitative traits)	Different number of SNPs for each trait and utilisation of 1x10-5 p-value for instrument selection	Yes	Used http://cnsgenomics.com/shiny/mRnd/	Inverse variance weighted	MR Egger	Weighted mode	Weighted median	Simple median	MR Raps	Cochran's Q, leave-one-out, MR-PRESSO, MVMR	Calculated F-statistic of each exposure and removed SNPs with F-statistic < 10	R version 4.0.2	TwoSampleMR and MR-PRESSO	NA	No	Presented p<0.05 and then Benjamini and Hochberg FDR <0.05	SD (abundance)	Case/control	OR	1.013	NA	95	0.986	1.04	0.36	NA	NA	16S rRNA gene sequencing describes gut microbiota from genus to phylum level only, and metagenomic and multiomic approaches may offer opportunities to target gut microbiota composition at a more specific level, avoiding bias if species of more specific level associated with neurodegenerative diseases	Not discussed	Not discussed	First, most of the results did not survive a strict FDR correction.However, MR was a hypothesis-driven approach, and it could be used to detect some causal relationships regardless of FDR adjusting when some biological evidence exists. Third, our findings might have been affected by weak instrument bias as we included a loose cutoff of exposure-related SNPs at a threshold of p<1×10–5, although we had excluded SNPs that had F-statistics less than 10 to avoid weak instrument bias, and the result based on exposure-related SNPs at genome-wide significance (p<5×10–8) should be considered with caution due to low sensitivity of IVs.	Had to go back to the original GWAS	Gut metabolites	genus.Ruminiclostridium5.id.11355	Alzheimer's disease	1.013	NA	95	0.986	1.04	0.36	NA	Calculated F-statistic of each exposure and removed SNPs with F-statistic < 10
1977124126	No	No	Yes	Investigating Casual Associations Among Gut Microbiota, Metabolites, and Neurodegenerative Diseases: A Mendelian Randomization Study	2022	Journal of Alzheimer’s Disease	10.3233/JAD-215411	Ning	Jin-Tai Yu	jintai yu@fudan.edu.cn.	Department of Neurology, Huashan Hospital, Fudan University, 12th Wulumuqi Zhong Road, Shanghai 200040, China	Our study aimed to evaluate potential causal relationships between gut microbiota, metabolites, and neurodegenerative diseases through Mendelian randomization (MR) approach.	Recent studies had explored that gut microbiota was associated with neurodegenerative diseases (including Alzheimer’s disease (AD), Parkinson’s disease (PD), and amyotrophic lateral sclerosis (ALS)) through the gut-brain axis, among which metabolic pathways played an important role. However, the underlying causality remained unclear.	Two-sample summary-level	Neurodegenerative diseases	Alzheimer's disease	Brain	NIA/Reagan criteria (exact or similar), Cases were intermediate or high likelihood by NIA/Reagan criteria with moderate to frequent amyloid plaques and neurofibrillary tangle (NFT) Braak stage of III-VI, NINCDS-ADRDA criteria and/or confirmed with MRI or autopsy	Late onset Alzheimer's disease (IGAP); Lambert 2013	25+	Both	25581	48466	17008	37154	Authors reference Jansen but the numbers match to the publication by Lambert so outcome data is unclear	case-control	European	Gut microbiome	genus.Ruminiclostridium6.id.11356	Kurilshikov 2021	Range: 4-89	both	18340	18340	NA	healthy subjects	European (78%), East-Asian (4%), Admixed (1%), "Multiethnic" (7%), Middle East (3%), Hispanic (6%), AfroAmerican (0.6%)	Not discussed in MR but GWAS adjustments in Exposure_GWASs tab	HRC and 1000G	r-squared <0.001	Manually checked PhenoScanner and "secondary analysis" for specificity; MR-Egger, weighted mode, weighted median, simple median, MR-RAPS, and Cochran's Q for heterogeneity; leave-one-out; MR-PRESSO	1x10-05	Not discussed	Not discussed	Not discussed	NA	16	NA	31 loci (1431 SNPs) associated with microbial (binary and quantitative traits)	Different number of SNPs for each trait and utilisation of 1x10-5 p-value for instrument selection	Yes	Used http://cnsgenomics.com/shiny/mRnd/	Inverse variance weighted	MR Egger	Weighted mode	Weighted median	Simple median	MR Raps	Cochran's Q, leave-one-out, MR-PRESSO, MVMR	Calculated F-statistic of each exposure and removed SNPs with F-statistic < 10	R version 4.0.2	TwoSampleMR and MR-PRESSO	NA	No	Presented p<0.05 and then Benjamini and Hochberg FDR <0.05	SD (abundance)	Case/control	OR	1.025	NA	95	1.006	1.045	0.01	FDR	0.547	16S rRNA gene sequencing describes gut microbiota from genus to phylum level only, and metagenomic and multiomic approaches may offer opportunities to target gut microbiota composition at a more specific level, avoiding bias if species of more specific level associated with neurodegenerative diseases	Not discussed	Not discussed	First, most of the results did not survive a strict FDR correction.However, MR was a hypothesis-driven approach, and it could be used to detect some causal relationships regardless of FDR adjusting when some biological evidence exists. Third, our findings might have been affected by weak instrument bias as we included a loose cutoff of exposure-related SNPs at a threshold of p<1×10–5, although we had excluded SNPs that had F-statistics less than 10 to avoid weak instrument bias, and the result based on exposure-related SNPs at genome-wide significance (p<5×10–8) should be considered with caution due to low sensitivity of IVs.	Had to go back to the original GWAS	Gut metabolites	genus.Ruminiclostridium6.id.11356	Alzheimer's disease	1.025	NA	95	1.006	1.045	0.01	NA	Calculated F-statistic of each exposure and removed SNPs with F-statistic < 10
1977124126	No	No	Yes	Investigating Casual Associations Among Gut Microbiota, Metabolites, and Neurodegenerative Diseases: A Mendelian Randomization Study	2022	Journal of Alzheimer’s Disease	10.3233/JAD-215411	Ning	Jin-Tai Yu	jintai yu@fudan.edu.cn.	Department of Neurology, Huashan Hospital, Fudan University, 12th Wulumuqi Zhong Road, Shanghai 200040, China	Our study aimed to evaluate potential causal relationships between gut microbiota, metabolites, and neurodegenerative diseases through Mendelian randomization (MR) approach.	Recent studies had explored that gut microbiota was associated with neurodegenerative diseases (including Alzheimer’s disease (AD), Parkinson’s disease (PD), and amyotrophic lateral sclerosis (ALS)) through the gut-brain axis, among which metabolic pathways played an important role. However, the underlying causality remained unclear.	Two-sample summary-level	Neurodegenerative diseases	Alzheimer's disease	Brain	NIA/Reagan criteria (exact or similar), Cases were intermediate or high likelihood by NIA/Reagan criteria with moderate to frequent amyloid plaques and neurofibrillary tangle (NFT) Braak stage of III-VI, NINCDS-ADRDA criteria and/or confirmed with MRI or autopsy	Late onset Alzheimer's disease (IGAP); Lambert 2013	25+	Both	25581	48466	17008	37154	Authors reference Jansen but the numbers match to the publication by Lambert so outcome data is unclear	case-control	European	Gut microbiome	genus.Ruminiclostridium9.id.11357	Kurilshikov 2021	Range: 4-89	both	18340	18340	NA	healthy subjects	European (78%), East-Asian (4%), Admixed (1%), "Multiethnic" (7%), Middle East (3%), Hispanic (6%), AfroAmerican (0.6%)	Not discussed in MR but GWAS adjustments in Exposure_GWASs tab	HRC and 1000G	r-squared <0.001	Manually checked PhenoScanner and "secondary analysis" for specificity; MR-Egger, weighted mode, weighted median, simple median, MR-RAPS, and Cochran's Q for heterogeneity; leave-one-out; MR-PRESSO	1x10-05	Not discussed	Not discussed	Not discussed	NA	9	NA	31 loci (1431 SNPs) associated with microbial (binary and quantitative traits)	Different number of SNPs for each trait and utilisation of 1x10-5 p-value for instrument selection	Yes	Used http://cnsgenomics.com/shiny/mRnd/	Inverse variance weighted	MR Egger	Weighted mode	Weighted median	Simple median	MR Raps	Cochran's Q, leave-one-out, MR-PRESSO, MVMR	Calculated F-statistic of each exposure and removed SNPs with F-statistic < 10	R version 4.0.2	TwoSampleMR and MR-PRESSO	NA	No	Presented p<0.05 and then Benjamini and Hochberg FDR <0.05	SD (abundance)	Case/control	OR	0.969	NA	95	0.943	0.996	0.03	FDR	1.055	16S rRNA gene sequencing describes gut microbiota from genus to phylum level only, and metagenomic and multiomic approaches may offer opportunities to target gut microbiota composition at a more specific level, avoiding bias if species of more specific level associated with neurodegenerative diseases	Not discussed	Not discussed	First, most of the results did not survive a strict FDR correction.However, MR was a hypothesis-driven approach, and it could be used to detect some causal relationships regardless of FDR adjusting when some biological evidence exists. Third, our findings might have been affected by weak instrument bias as we included a loose cutoff of exposure-related SNPs at a threshold of p<1×10–5, although we had excluded SNPs that had F-statistics less than 10 to avoid weak instrument bias, and the result based on exposure-related SNPs at genome-wide significance (p<5×10–8) should be considered with caution due to low sensitivity of IVs.	Had to go back to the original GWAS	Gut metabolites	genus.Ruminiclostridium9.id.11357	Alzheimer's disease	0.969	NA	95	0.943	0.996	0.03	NA	Calculated F-statistic of each exposure and removed SNPs with F-statistic < 10
1977124126	No	No	Yes	Investigating Casual Associations Among Gut Microbiota, Metabolites, and Neurodegenerative Diseases: A Mendelian Randomization Study	2022	Journal of Alzheimer’s Disease	10.3233/JAD-215411	Ning	Jin-Tai Yu	jintai yu@fudan.edu.cn.	Department of Neurology, Huashan Hospital, Fudan University, 12th Wulumuqi Zhong Road, Shanghai 200040, China	Our study aimed to evaluate potential causal relationships between gut microbiota, metabolites, and neurodegenerative diseases through Mendelian randomization (MR) approach.	Recent studies had explored that gut microbiota was associated with neurodegenerative diseases (including Alzheimer’s disease (AD), Parkinson’s disease (PD), and amyotrophic lateral sclerosis (ALS)) through the gut-brain axis, among which metabolic pathways played an important role. However, the underlying causality remained unclear.	Two-sample summary-level	Neurodegenerative diseases	Alzheimer's disease	Brain	NIA/Reagan criteria (exact or similar), Cases were intermediate or high likelihood by NIA/Reagan criteria with moderate to frequent amyloid plaques and neurofibrillary tangle (NFT) Braak stage of III-VI, NINCDS-ADRDA criteria and/or confirmed with MRI or autopsy	Late onset Alzheimer's disease (IGAP); Lambert 2013	25+	Both	25581	48466	17008	37154	Authors reference Jansen but the numbers match to the publication by Lambert so outcome data is unclear	case-control	European	Gut microbiome	genus.RuminococcaceaeNK4A214group.id.11358	Kurilshikov 2021	Range: 4-89	both	18340	18340	NA	healthy subjects	European (78%), East-Asian (4%), Admixed (1%), "Multiethnic" (7%), Middle East (3%), Hispanic (6%), AfroAmerican (0.6%)	Not discussed in MR but GWAS adjustments in Exposure_GWASs tab	HRC and 1000G	r-squared <0.001	Manually checked PhenoScanner and "secondary analysis" for specificity; MR-Egger, weighted mode, weighted median, simple median, MR-RAPS, and Cochran's Q for heterogeneity; leave-one-out; MR-PRESSO	1x10-05	Not discussed	Not discussed	Not discussed	NA	13	NA	31 loci (1431 SNPs) associated with microbial (binary and quantitative traits)	Different number of SNPs for each trait and utilisation of 1x10-5 p-value for instrument selection	Yes	Used http://cnsgenomics.com/shiny/mRnd/	Inverse variance weighted	MR Egger	Weighted mode	Weighted median	Simple median	MR Raps	Cochran's Q, leave-one-out, MR-PRESSO, MVMR	Calculated F-statistic of each exposure and removed SNPs with F-statistic < 10	R version 4.0.2	TwoSampleMR and MR-PRESSO	NA	No	Presented p<0.05 and then Benjamini and Hochberg FDR <0.05	SD (abundance)	Case/control	OR	0.988	NA	95	0.966	1.01	0.27	NA	NA	16S rRNA gene sequencing describes gut microbiota from genus to phylum level only, and metagenomic and multiomic approaches may offer opportunities to target gut microbiota composition at a more specific level, avoiding bias if species of more specific level associated with neurodegenerative diseases	Not discussed	Not discussed	First, most of the results did not survive a strict FDR correction.However, MR was a hypothesis-driven approach, and it could be used to detect some causal relationships regardless of FDR adjusting when some biological evidence exists. Third, our findings might have been affected by weak instrument bias as we included a loose cutoff of exposure-related SNPs at a threshold of p<1×10–5, although we had excluded SNPs that had F-statistics less than 10 to avoid weak instrument bias, and the result based on exposure-related SNPs at genome-wide significance (p<5×10–8) should be considered with caution due to low sensitivity of IVs.	Had to go back to the original GWAS	Gut metabolites	genus.RuminococcaceaeNK4A214group.id.11358	Alzheimer's disease	0.988	NA	95	0.966	1.01	0.27	NA	Calculated F-statistic of each exposure and removed SNPs with F-statistic < 10
1977124126	No	No	Yes	Investigating Casual Associations Among Gut Microbiota, Metabolites, and Neurodegenerative Diseases: A Mendelian Randomization Study	2022	Journal of Alzheimer’s Disease	10.3233/JAD-215411	Ning	Jin-Tai Yu	jintai yu@fudan.edu.cn.	Department of Neurology, Huashan Hospital, Fudan University, 12th Wulumuqi Zhong Road, Shanghai 200040, China	Our study aimed to evaluate potential causal relationships between gut microbiota, metabolites, and neurodegenerative diseases through Mendelian randomization (MR) approach.	Recent studies had explored that gut microbiota was associated with neurodegenerative diseases (including Alzheimer’s disease (AD), Parkinson’s disease (PD), and amyotrophic lateral sclerosis (ALS)) through the gut-brain axis, among which metabolic pathways played an important role. However, the underlying causality remained unclear.	Two-sample summary-level	Neurodegenerative diseases	Alzheimer's disease	Brain	NIA/Reagan criteria (exact or similar), Cases were intermediate or high likelihood by NIA/Reagan criteria with moderate to frequent amyloid plaques and neurofibrillary tangle (NFT) Braak stage of III-VI, NINCDS-ADRDA criteria and/or confirmed with MRI or autopsy	Late onset Alzheimer's disease (IGAP); Lambert 2013	25+	Both	25581	48466	17008	37154	Authors reference Jansen but the numbers match to the publication by Lambert so outcome data is unclear	case-control	European	Gut microbiome	genus.RuminococcaceaeUCG002.id.11360	Kurilshikov 2021	Range: 4-89	both	18340	18340	NA	healthy subjects	European (78%), East-Asian (4%), Admixed (1%), "Multiethnic" (7%), Middle East (3%), Hispanic (6%), AfroAmerican (0.6%)	Not discussed in MR but GWAS adjustments in Exposure_GWASs tab	HRC and 1000G	r-squared <0.001	Manually checked PhenoScanner and "secondary analysis" for specificity; MR-Egger, weighted mode, weighted median, simple median, MR-RAPS, and Cochran's Q for heterogeneity; leave-one-out; MR-PRESSO	1x10-05	Not discussed	Not discussed	Not discussed	NA	22	NA	31 loci (1431 SNPs) associated with microbial (binary and quantitative traits)	Different number of SNPs for each trait and utilisation of 1x10-5 p-value for instrument selection	Yes	Used http://cnsgenomics.com/shiny/mRnd/	Inverse variance weighted	MR Egger	Weighted mode	Weighted median	Simple median	MR Raps	Cochran's Q, leave-one-out, MR-PRESSO, MVMR	Calculated F-statistic of each exposure and removed SNPs with F-statistic < 10	R version 4.0.2	TwoSampleMR and MR-PRESSO	NA	No	Presented p<0.05 and then Benjamini and Hochberg FDR <0.05	SD (abundance)	Case/control	OR	1.005	NA	95	0.988	1.022	0.57	NA	NA	16S rRNA gene sequencing describes gut microbiota from genus to phylum level only, and metagenomic and multiomic approaches may offer opportunities to target gut microbiota composition at a more specific level, avoiding bias if species of more specific level associated with neurodegenerative diseases	Not discussed	Not discussed	First, most of the results did not survive a strict FDR correction.However, MR was a hypothesis-driven approach, and it could be used to detect some causal relationships regardless of FDR adjusting when some biological evidence exists. Third, our findings might have been affected by weak instrument bias as we included a loose cutoff of exposure-related SNPs at a threshold of p<1×10–5, although we had excluded SNPs that had F-statistics less than 10 to avoid weak instrument bias, and the result based on exposure-related SNPs at genome-wide significance (p<5×10–8) should be considered with caution due to low sensitivity of IVs.	Had to go back to the original GWAS	Gut metabolites	genus.RuminococcaceaeUCG002.id.11360	Alzheimer's disease	1.005	NA	95	0.988	1.022	0.57	NA	Calculated F-statistic of each exposure and removed SNPs with F-statistic < 10
1977124126	No	No	Yes	Investigating Casual Associations Among Gut Microbiota, Metabolites, and Neurodegenerative Diseases: A Mendelian Randomization Study	2022	Journal of Alzheimer’s Disease	10.3233/JAD-215411	Ning	Jin-Tai Yu	jintai yu@fudan.edu.cn.	Department of Neurology, Huashan Hospital, Fudan University, 12th Wulumuqi Zhong Road, Shanghai 200040, China	Our study aimed to evaluate potential causal relationships between gut microbiota, metabolites, and neurodegenerative diseases through Mendelian randomization (MR) approach.	Recent studies had explored that gut microbiota was associated with neurodegenerative diseases (including Alzheimer’s disease (AD), Parkinson’s disease (PD), and amyotrophic lateral sclerosis (ALS)) through the gut-brain axis, among which metabolic pathways played an important role. However, the underlying causality remained unclear.	Two-sample summary-level	Neurodegenerative diseases	Alzheimer's disease	Brain	NIA/Reagan criteria (exact or similar), Cases were intermediate or high likelihood by NIA/Reagan criteria with moderate to frequent amyloid plaques and neurofibrillary tangle (NFT) Braak stage of III-VI, NINCDS-ADRDA criteria and/or confirmed with MRI or autopsy	Late onset Alzheimer's disease (IGAP); Lambert 2013	25+	Both	25581	48466	17008	37154	Authors reference Jansen but the numbers match to the publication by Lambert so outcome data is unclear	case-control	European	Gut microbiome	genus.RuminococcaceaeUCG003.id.11361	Kurilshikov 2021	Range: 4-89	both	18340	18340	NA	healthy subjects	European (78%), East-Asian (4%), Admixed (1%), "Multiethnic" (7%), Middle East (3%), Hispanic (6%), AfroAmerican (0.6%)	Not discussed in MR but GWAS adjustments in Exposure_GWASs tab	HRC and 1000G	r-squared <0.001	Manually checked PhenoScanner and "secondary analysis" for specificity; MR-Egger, weighted mode, weighted median, simple median, MR-RAPS, and Cochran's Q for heterogeneity; leave-one-out; MR-PRESSO	1x10-05	Not discussed	Not discussed	Not discussed	NA	12	NA	31 loci (1431 SNPs) associated with microbial (binary and quantitative traits)	Different number of SNPs for each trait and utilisation of 1x10-5 p-value for instrument selection	Yes	Used http://cnsgenomics.com/shiny/mRnd/	Inverse variance weighted	MR Egger	Weighted mode	Weighted median	Simple median	MR Raps	Cochran's Q, leave-one-out, MR-PRESSO, MVMR	Calculated F-statistic of each exposure and removed SNPs with F-statistic < 10	R version 4.0.2	TwoSampleMR and MR-PRESSO	NA	No	Presented p<0.05 and then Benjamini and Hochberg FDR <0.05	SD (abundance)	Case/control	OR	1.009	NA	95	0.984	1.034	0.49	NA	NA	16S rRNA gene sequencing describes gut microbiota from genus to phylum level only, and metagenomic and multiomic approaches may offer opportunities to target gut microbiota composition at a more specific level, avoiding bias if species of more specific level associated with neurodegenerative diseases	Not discussed	Not discussed	First, most of the results did not survive a strict FDR correction.However, MR was a hypothesis-driven approach, and it could be used to detect some causal relationships regardless of FDR adjusting when some biological evidence exists. Third, our findings might have been affected by weak instrument bias as we included a loose cutoff of exposure-related SNPs at a threshold of p<1×10–5, although we had excluded SNPs that had F-statistics less than 10 to avoid weak instrument bias, and the result based on exposure-related SNPs at genome-wide significance (p<5×10–8) should be considered with caution due to low sensitivity of IVs.	Had to go back to the original GWAS	Gut metabolites	genus.RuminococcaceaeUCG003.id.11361	Alzheimer's disease	1.009	NA	95	0.984	1.034	0.49	NA	Calculated F-statistic of each exposure and removed SNPs with F-statistic < 10
1977124126	No	No	Yes	Investigating Casual Associations Among Gut Microbiota, Metabolites, and Neurodegenerative Diseases: A Mendelian Randomization Study	2022	Journal of Alzheimer’s Disease	10.3233/JAD-215411	Ning	Jin-Tai Yu	jintai yu@fudan.edu.cn.	Department of Neurology, Huashan Hospital, Fudan University, 12th Wulumuqi Zhong Road, Shanghai 200040, China	Our study aimed to evaluate potential causal relationships between gut microbiota, metabolites, and neurodegenerative diseases through Mendelian randomization (MR) approach.	Recent studies had explored that gut microbiota was associated with neurodegenerative diseases (including Alzheimer’s disease (AD), Parkinson’s disease (PD), and amyotrophic lateral sclerosis (ALS)) through the gut-brain axis, among which metabolic pathways played an important role. However, the underlying causality remained unclear.	Two-sample summary-level	Neurodegenerative diseases	Alzheimer's disease	Brain	NIA/Reagan criteria (exact or similar), Cases were intermediate or high likelihood by NIA/Reagan criteria with moderate to frequent amyloid plaques and neurofibrillary tangle (NFT) Braak stage of III-VI, NINCDS-ADRDA criteria and/or confirmed with MRI or autopsy	Late onset Alzheimer's disease (IGAP); Lambert 2013	25+	Both	25581	48466	17008	37154	Authors reference Jansen but the numbers match to the publication by Lambert so outcome data is unclear	case-control	European	Gut microbiome	genus.RuminococcaceaeUCG004.id.11362	Kurilshikov 2021	Range: 4-89	both	18340	18340	NA	healthy subjects	European (78%), East-Asian (4%), Admixed (1%), "Multiethnic" (7%), Middle East (3%), Hispanic (6%), AfroAmerican (0.6%)	Not discussed in MR but GWAS adjustments in Exposure_GWASs tab	HRC and 1000G	r-squared <0.001	Manually checked PhenoScanner and "secondary analysis" for specificity; MR-Egger, weighted mode, weighted median, simple median, MR-RAPS, and Cochran's Q for heterogeneity; leave-one-out; MR-PRESSO	1x10-05	Not discussed	Not discussed	Not discussed	NA	11	NA	31 loci (1431 SNPs) associated with microbial (binary and quantitative traits)	Different number of SNPs for each trait and utilisation of 1x10-5 p-value for instrument selection	Yes	Used http://cnsgenomics.com/shiny/mRnd/	Inverse variance weighted	MR Egger	Weighted mode	Weighted median	Simple median	MR Raps	Cochran's Q, leave-one-out, MR-PRESSO, MVMR	Calculated F-statistic of each exposure and removed SNPs with F-statistic < 10	R version 4.0.2	TwoSampleMR and MR-PRESSO	NA	No	Presented p<0.05 and then Benjamini and Hochberg FDR <0.05	SD (abundance)	Case/control	OR	1.005	NA	95	0.983	1.027	0.67	NA	NA	16S rRNA gene sequencing describes gut microbiota from genus to phylum level only, and metagenomic and multiomic approaches may offer opportunities to target gut microbiota composition at a more specific level, avoiding bias if species of more specific level associated with neurodegenerative diseases	Not discussed	Not discussed	First, most of the results did not survive a strict FDR correction.However, MR was a hypothesis-driven approach, and it could be used to detect some causal relationships regardless of FDR adjusting when some biological evidence exists. Third, our findings might have been affected by weak instrument bias as we included a loose cutoff of exposure-related SNPs at a threshold of p<1×10–5, although we had excluded SNPs that had F-statistics less than 10 to avoid weak instrument bias, and the result based on exposure-related SNPs at genome-wide significance (p<5×10–8) should be considered with caution due to low sensitivity of IVs.	Had to go back to the original GWAS	Gut metabolites	genus.RuminococcaceaeUCG004.id.11362	Alzheimer's disease	1.005	NA	95	0.983	1.027	0.67	NA	Calculated F-statistic of each exposure and removed SNPs with F-statistic < 10
1977124126	No	No	Yes	Investigating Casual Associations Among Gut Microbiota, Metabolites, and Neurodegenerative Diseases: A Mendelian Randomization Study	2022	Journal of Alzheimer’s Disease	10.3233/JAD-215411	Ning	Jin-Tai Yu	jintai yu@fudan.edu.cn.	Department of Neurology, Huashan Hospital, Fudan University, 12th Wulumuqi Zhong Road, Shanghai 200040, China	Our study aimed to evaluate potential causal relationships between gut microbiota, metabolites, and neurodegenerative diseases through Mendelian randomization (MR) approach.	Recent studies had explored that gut microbiota was associated with neurodegenerative diseases (including Alzheimer’s disease (AD), Parkinson’s disease (PD), and amyotrophic lateral sclerosis (ALS)) through the gut-brain axis, among which metabolic pathways played an important role. However, the underlying causality remained unclear.	Two-sample summary-level	Neurodegenerative diseases	Alzheimer's disease	Brain	NIA/Reagan criteria (exact or similar), Cases were intermediate or high likelihood by NIA/Reagan criteria with moderate to frequent amyloid plaques and neurofibrillary tangle (NFT) Braak stage of III-VI, NINCDS-ADRDA criteria and/or confirmed with MRI or autopsy	Late onset Alzheimer's disease (IGAP); Lambert 2013	25+	Both	25581	48466	17008	37154	Authors reference Jansen but the numbers match to the publication by Lambert so outcome data is unclear	case-control	European	Gut microbiome	genus.RuminococcaceaeUCG005.id.11363	Kurilshikov 2021	Range: 4-89	both	18340	18340	NA	healthy subjects	European (78%), East-Asian (4%), Admixed (1%), "Multiethnic" (7%), Middle East (3%), Hispanic (6%), AfroAmerican (0.6%)	Not discussed in MR but GWAS adjustments in Exposure_GWASs tab	HRC and 1000G	r-squared <0.001	Manually checked PhenoScanner and "secondary analysis" for specificity; MR-Egger, weighted mode, weighted median, simple median, MR-RAPS, and Cochran's Q for heterogeneity; leave-one-out; MR-PRESSO	1x10-05	Not discussed	Not discussed	Not discussed	NA	14	NA	31 loci (1431 SNPs) associated with microbial (binary and quantitative traits)	Different number of SNPs for each trait and utilisation of 1x10-5 p-value for instrument selection	Yes	Used http://cnsgenomics.com/shiny/mRnd/	Inverse variance weighted	MR Egger	Weighted mode	Weighted median	Simple median	MR Raps	Cochran's Q, leave-one-out, MR-PRESSO, MVMR	Calculated F-statistic of each exposure and removed SNPs with F-statistic < 10	R version 4.0.2	TwoSampleMR and MR-PRESSO	NA	No	Presented p<0.05 and then Benjamini and Hochberg FDR <0.05	SD (abundance)	Case/control	OR	0.998	NA	95	0.974	1.022	0.87	NA	NA	16S rRNA gene sequencing describes gut microbiota from genus to phylum level only, and metagenomic and multiomic approaches may offer opportunities to target gut microbiota composition at a more specific level, avoiding bias if species of more specific level associated with neurodegenerative diseases	Not discussed	Not discussed	First, most of the results did not survive a strict FDR correction.However, MR was a hypothesis-driven approach, and it could be used to detect some causal relationships regardless of FDR adjusting when some biological evidence exists. Third, our findings might have been affected by weak instrument bias as we included a loose cutoff of exposure-related SNPs at a threshold of p<1×10–5, although we had excluded SNPs that had F-statistics less than 10 to avoid weak instrument bias, and the result based on exposure-related SNPs at genome-wide significance (p<5×10–8) should be considered with caution due to low sensitivity of IVs.	Had to go back to the original GWAS	Gut metabolites	genus.RuminococcaceaeUCG005.id.11363	Alzheimer's disease	0.998	NA	95	0.974	1.022	0.87	NA	Calculated F-statistic of each exposure and removed SNPs with F-statistic < 10
1977124126	No	No	Yes	Investigating Casual Associations Among Gut Microbiota, Metabolites, and Neurodegenerative Diseases: A Mendelian Randomization Study	2022	Journal of Alzheimer’s Disease	10.3233/JAD-215411	Ning	Jin-Tai Yu	jintai yu@fudan.edu.cn.	Department of Neurology, Huashan Hospital, Fudan University, 12th Wulumuqi Zhong Road, Shanghai 200040, China	Our study aimed to evaluate potential causal relationships between gut microbiota, metabolites, and neurodegenerative diseases through Mendelian randomization (MR) approach.	Recent studies had explored that gut microbiota was associated with neurodegenerative diseases (including Alzheimer’s disease (AD), Parkinson’s disease (PD), and amyotrophic lateral sclerosis (ALS)) through the gut-brain axis, among which metabolic pathways played an important role. However, the underlying causality remained unclear.	Two-sample summary-level	Neurodegenerative diseases	Alzheimer's disease	Brain	NIA/Reagan criteria (exact or similar), Cases were intermediate or high likelihood by NIA/Reagan criteria with moderate to frequent amyloid plaques and neurofibrillary tangle (NFT) Braak stage of III-VI, NINCDS-ADRDA criteria and/or confirmed with MRI or autopsy	Late onset Alzheimer's disease (IGAP); Lambert 2013	25+	Both	25581	48466	17008	37154	Authors reference Jansen but the numbers match to the publication by Lambert so outcome data is unclear	case-control	European	Gut microbiome	genus.RuminococcaceaeUCG009.id.11366	Kurilshikov 2021	Range: 4-89	both	18340	18340	NA	healthy subjects	European (78%), East-Asian (4%), Admixed (1%), "Multiethnic" (7%), Middle East (3%), Hispanic (6%), AfroAmerican (0.6%)	Not discussed in MR but GWAS adjustments in Exposure_GWASs tab	HRC and 1000G	r-squared <0.001	Manually checked PhenoScanner and "secondary analysis" for specificity; MR-Egger, weighted mode, weighted median, simple median, MR-RAPS, and Cochran's Q for heterogeneity; leave-one-out; MR-PRESSO	1x10-05	Not discussed	Not discussed	Not discussed	NA	12	NA	31 loci (1431 SNPs) associated with microbial (binary and quantitative traits)	Different number of SNPs for each trait and utilisation of 1x10-5 p-value for instrument selection	Yes	Used http://cnsgenomics.com/shiny/mRnd/	Inverse variance weighted	MR Egger	Weighted mode	Weighted median	Simple median	MR Raps	Cochran's Q, leave-one-out, MR-PRESSO, MVMR	Calculated F-statistic of each exposure and removed SNPs with F-statistic < 10	R version 4.0.2	TwoSampleMR and MR-PRESSO	NA	No	Presented p<0.05 and then Benjamini and Hochberg FDR <0.05	SD (abundance)	Case/control	OR	1	NA	95	0.978	1.022	0.98	NA	NA	16S rRNA gene sequencing describes gut microbiota from genus to phylum level only, and metagenomic and multiomic approaches may offer opportunities to target gut microbiota composition at a more specific level, avoiding bias if species of more specific level associated with neurodegenerative diseases	Not discussed	Not discussed	First, most of the results did not survive a strict FDR correction.However, MR was a hypothesis-driven approach, and it could be used to detect some causal relationships regardless of FDR adjusting when some biological evidence exists. Third, our findings might have been affected by weak instrument bias as we included a loose cutoff of exposure-related SNPs at a threshold of p<1×10–5, although we had excluded SNPs that had F-statistics less than 10 to avoid weak instrument bias, and the result based on exposure-related SNPs at genome-wide significance (p<5×10–8) should be considered with caution due to low sensitivity of IVs.	Had to go back to the original GWAS	Gut metabolites	genus.RuminococcaceaeUCG009.id.11366	Alzheimer's disease	1	NA	95	0.978	1.022	0.98	NA	Calculated F-statistic of each exposure and removed SNPs with F-statistic < 10
1977124126	No	No	Yes	Investigating Casual Associations Among Gut Microbiota, Metabolites, and Neurodegenerative Diseases: A Mendelian Randomization Study	2022	Journal of Alzheimer’s Disease	10.3233/JAD-215411	Ning	Jin-Tai Yu	jintai yu@fudan.edu.cn.	Department of Neurology, Huashan Hospital, Fudan University, 12th Wulumuqi Zhong Road, Shanghai 200040, China	Our study aimed to evaluate potential causal relationships between gut microbiota, metabolites, and neurodegenerative diseases through Mendelian randomization (MR) approach.	Recent studies had explored that gut microbiota was associated with neurodegenerative diseases (including Alzheimer’s disease (AD), Parkinson’s disease (PD), and amyotrophic lateral sclerosis (ALS)) through the gut-brain axis, among which metabolic pathways played an important role. However, the underlying causality remained unclear.	Two-sample summary-level	Neurodegenerative diseases	Alzheimer's disease	Brain	NIA/Reagan criteria (exact or similar), Cases were intermediate or high likelihood by NIA/Reagan criteria with moderate to frequent amyloid plaques and neurofibrillary tangle (NFT) Braak stage of III-VI, NINCDS-ADRDA criteria and/or confirmed with MRI or autopsy	Late onset Alzheimer's disease (IGAP); Lambert 2013	25+	Both	25581	48466	17008	37154	Authors reference Jansen but the numbers match to the publication by Lambert so outcome data is unclear	case-control	European	Gut microbiome	genus.RuminococcaceaeUCG010.id.11367	Kurilshikov 2021	Range: 4-89	both	18340	18340	NA	healthy subjects	European (78%), East-Asian (4%), Admixed (1%), "Multiethnic" (7%), Middle East (3%), Hispanic (6%), AfroAmerican (0.6%)	Not discussed in MR but GWAS adjustments in Exposure_GWASs tab	HRC and 1000G	r-squared <0.001	Manually checked PhenoScanner and "secondary analysis" for specificity; MR-Egger, weighted mode, weighted median, simple median, MR-RAPS, and Cochran's Q for heterogeneity; leave-one-out; MR-PRESSO	1x10-05	Not discussed	Not discussed	Not discussed	NA	6	NA	31 loci (1431 SNPs) associated with microbial (binary and quantitative traits)	Different number of SNPs for each trait and utilisation of 1x10-5 p-value for instrument selection	Yes	Used http://cnsgenomics.com/shiny/mRnd/	Inverse variance weighted	MR Egger	Weighted mode	Weighted median	Simple median	MR Raps	Cochran's Q, leave-one-out, MR-PRESSO, MVMR	Calculated F-statistic of each exposure and removed SNPs with F-statistic < 10	R version 4.0.2	TwoSampleMR and MR-PRESSO	NA	No	Presented p<0.05 and then Benjamini and Hochberg FDR <0.05	SD (abundance)	Case/control	OR	1.002	NA	95	0.96	1.047	0.91	NA	NA	16S rRNA gene sequencing describes gut microbiota from genus to phylum level only, and metagenomic and multiomic approaches may offer opportunities to target gut microbiota composition at a more specific level, avoiding bias if species of more specific level associated with neurodegenerative diseases	Not discussed	Not discussed	First, most of the results did not survive a strict FDR correction.However, MR was a hypothesis-driven approach, and it could be used to detect some causal relationships regardless of FDR adjusting when some biological evidence exists. Third, our findings might have been affected by weak instrument bias as we included a loose cutoff of exposure-related SNPs at a threshold of p<1×10–5, although we had excluded SNPs that had F-statistics less than 10 to avoid weak instrument bias, and the result based on exposure-related SNPs at genome-wide significance (p<5×10–8) should be considered with caution due to low sensitivity of IVs.	Had to go back to the original GWAS	Gut metabolites	genus.RuminococcaceaeUCG010.id.11367	Alzheimer's disease	1.002	NA	95	0.96	1.047	0.91	NA	Calculated F-statistic of each exposure and removed SNPs with F-statistic < 10
1977124126	No	No	Yes	Investigating Casual Associations Among Gut Microbiota, Metabolites, and Neurodegenerative Diseases: A Mendelian Randomization Study	2022	Journal of Alzheimer’s Disease	10.3233/JAD-215411	Ning	Jin-Tai Yu	jintai yu@fudan.edu.cn.	Department of Neurology, Huashan Hospital, Fudan University, 12th Wulumuqi Zhong Road, Shanghai 200040, China	Our study aimed to evaluate potential causal relationships between gut microbiota, metabolites, and neurodegenerative diseases through Mendelian randomization (MR) approach.	Recent studies had explored that gut microbiota was associated with neurodegenerative diseases (including Alzheimer’s disease (AD), Parkinson’s disease (PD), and amyotrophic lateral sclerosis (ALS)) through the gut-brain axis, among which metabolic pathways played an important role. However, the underlying causality remained unclear.	Two-sample summary-level	Neurodegenerative diseases	Alzheimer's disease	Brain	NIA/Reagan criteria (exact or similar), Cases were intermediate or high likelihood by NIA/Reagan criteria with moderate to frequent amyloid plaques and neurofibrillary tangle (NFT) Braak stage of III-VI, NINCDS-ADRDA criteria and/or confirmed with MRI or autopsy	Late onset Alzheimer's disease (IGAP); Lambert 2013	25+	Both	25581	48466	17008	37154	Authors reference Jansen but the numbers match to the publication by Lambert so outcome data is unclear	case-control	European	Gut microbiome	genus.RuminococcaceaeUCG011.id.11368	Kurilshikov 2021	Range: 4-89	both	18340	18340	NA	healthy subjects	European (78%), East-Asian (4%), Admixed (1%), "Multiethnic" (7%), Middle East (3%), Hispanic (6%), AfroAmerican (0.6%)	Not discussed in MR but GWAS adjustments in Exposure_GWASs tab	HRC and 1000G	r-squared <0.001	Manually checked PhenoScanner and "secondary analysis" for specificity; MR-Egger, weighted mode, weighted median, simple median, MR-RAPS, and Cochran's Q for heterogeneity; leave-one-out; MR-PRESSO	1x10-05	Not discussed	Not discussed	Not discussed	NA	8	NA	31 loci (1431 SNPs) associated with microbial (binary and quantitative traits)	Different number of SNPs for each trait and utilisation of 1x10-5 p-value for instrument selection	Yes	Used http://cnsgenomics.com/shiny/mRnd/	Inverse variance weighted	MR Egger	Weighted mode	Weighted median	Simple median	MR Raps	Cochran's Q, leave-one-out, MR-PRESSO, MVMR	Calculated F-statistic of each exposure and removed SNPs with F-statistic < 10	R version 4.0.2	TwoSampleMR and MR-PRESSO	NA	No	Presented p<0.05 and then Benjamini and Hochberg FDR <0.05	SD (abundance)	Case/control	OR	0.993	NA	95	0.977	1.009	0.38	NA	NA	16S rRNA gene sequencing describes gut microbiota from genus to phylum level only, and metagenomic and multiomic approaches may offer opportunities to target gut microbiota composition at a more specific level, avoiding bias if species of more specific level associated with neurodegenerative diseases	Not discussed	Not discussed	First, most of the results did not survive a strict FDR correction.However, MR was a hypothesis-driven approach, and it could be used to detect some causal relationships regardless of FDR adjusting when some biological evidence exists. Third, our findings might have been affected by weak instrument bias as we included a loose cutoff of exposure-related SNPs at a threshold of p<1×10–5, although we had excluded SNPs that had F-statistics less than 10 to avoid weak instrument bias, and the result based on exposure-related SNPs at genome-wide significance (p<5×10–8) should be considered with caution due to low sensitivity of IVs.	Had to go back to the original GWAS	Gut metabolites	genus.RuminococcaceaeUCG011.id.11368	Alzheimer's disease	0.993	NA	95	0.977	1.009	0.38	NA	Calculated F-statistic of each exposure and removed SNPs with F-statistic < 10
1977124126	No	No	Yes	Investigating Casual Associations Among Gut Microbiota, Metabolites, and Neurodegenerative Diseases: A Mendelian Randomization Study	2022	Journal of Alzheimer’s Disease	10.3233/JAD-215411	Ning	Jin-Tai Yu	jintai yu@fudan.edu.cn.	Department of Neurology, Huashan Hospital, Fudan University, 12th Wulumuqi Zhong Road, Shanghai 200040, China	Our study aimed to evaluate potential causal relationships between gut microbiota, metabolites, and neurodegenerative diseases through Mendelian randomization (MR) approach.	Recent studies had explored that gut microbiota was associated with neurodegenerative diseases (including Alzheimer’s disease (AD), Parkinson’s disease (PD), and amyotrophic lateral sclerosis (ALS)) through the gut-brain axis, among which metabolic pathways played an important role. However, the underlying causality remained unclear.	Two-sample summary-level	Neurodegenerative diseases	Alzheimer's disease	Brain	NIA/Reagan criteria (exact or similar), Cases were intermediate or high likelihood by NIA/Reagan criteria with moderate to frequent amyloid plaques and neurofibrillary tangle (NFT) Braak stage of III-VI, NINCDS-ADRDA criteria and/or confirmed with MRI or autopsy	Late onset Alzheimer's disease (IGAP); Lambert 2013	25+	Both	25581	48466	17008	37154	Authors reference Jansen but the numbers match to the publication by Lambert so outcome data is unclear	case-control	European	Gut microbiome	genus.RuminococcaceaeUCG013.id.11370	Kurilshikov 2021	Range: 4-89	both	18340	18340	NA	healthy subjects	European (78%), East-Asian (4%), Admixed (1%), "Multiethnic" (7%), Middle East (3%), Hispanic (6%), AfroAmerican (0.6%)	Not discussed in MR but GWAS adjustments in Exposure_GWASs tab	HRC and 1000G	r-squared <0.001	Manually checked PhenoScanner and "secondary analysis" for specificity; MR-Egger, weighted mode, weighted median, simple median, MR-RAPS, and Cochran's Q for heterogeneity; leave-one-out; MR-PRESSO	1x10-05	Not discussed	Not discussed	Not discussed	NA	12	NA	31 loci (1431 SNPs) associated with microbial (binary and quantitative traits)	Different number of SNPs for each trait and utilisation of 1x10-5 p-value for instrument selection	Yes	Used http://cnsgenomics.com/shiny/mRnd/	Inverse variance weighted	MR Egger	Weighted mode	Weighted median	Simple median	MR Raps	Cochran's Q, leave-one-out, MR-PRESSO, MVMR	Calculated F-statistic of each exposure and removed SNPs with F-statistic < 10	R version 4.0.2	TwoSampleMR and MR-PRESSO	NA	No	Presented p<0.05 and then Benjamini and Hochberg FDR <0.05	SD (abundance)	Case/control	OR	1.012	NA	95	0.99	1.035	0.28	NA	NA	16S rRNA gene sequencing describes gut microbiota from genus to phylum level only, and metagenomic and multiomic approaches may offer opportunities to target gut microbiota composition at a more specific level, avoiding bias if species of more specific level associated with neurodegenerative diseases	Not discussed	Not discussed	First, most of the results did not survive a strict FDR correction.However, MR was a hypothesis-driven approach, and it could be used to detect some causal relationships regardless of FDR adjusting when some biological evidence exists. Third, our findings might have been affected by weak instrument bias as we included a loose cutoff of exposure-related SNPs at a threshold of p<1×10–5, although we had excluded SNPs that had F-statistics less than 10 to avoid weak instrument bias, and the result based on exposure-related SNPs at genome-wide significance (p<5×10–8) should be considered with caution due to low sensitivity of IVs.	Had to go back to the original GWAS	Gut metabolites	genus.RuminococcaceaeUCG013.id.11370	Alzheimer's disease	1.012	NA	95	0.99	1.035	0.28	NA	Calculated F-statistic of each exposure and removed SNPs with F-statistic < 10
1977124126	No	No	Yes	Investigating Casual Associations Among Gut Microbiota, Metabolites, and Neurodegenerative Diseases: A Mendelian Randomization Study	2022	Journal of Alzheimer’s Disease	10.3233/JAD-215411	Ning	Jin-Tai Yu	jintai yu@fudan.edu.cn.	Department of Neurology, Huashan Hospital, Fudan University, 12th Wulumuqi Zhong Road, Shanghai 200040, China	Our study aimed to evaluate potential causal relationships between gut microbiota, metabolites, and neurodegenerative diseases through Mendelian randomization (MR) approach.	Recent studies had explored that gut microbiota was associated with neurodegenerative diseases (including Alzheimer’s disease (AD), Parkinson’s disease (PD), and amyotrophic lateral sclerosis (ALS)) through the gut-brain axis, among which metabolic pathways played an important role. However, the underlying causality remained unclear.	Two-sample summary-level	Neurodegenerative diseases	Alzheimer's disease	Brain	NIA/Reagan criteria (exact or similar), Cases were intermediate or high likelihood by NIA/Reagan criteria with moderate to frequent amyloid plaques and neurofibrillary tangle (NFT) Braak stage of III-VI, NINCDS-ADRDA criteria and/or confirmed with MRI or autopsy	Late onset Alzheimer's disease (IGAP); Lambert 2013	25+	Both	25581	48466	17008	37154	Authors reference Jansen but the numbers match to the publication by Lambert so outcome data is unclear	case-control	European	Gut microbiome	genus.RuminococcaceaeUCG014.id.11371	Kurilshikov 2021	Range: 4-89	both	18340	18340	NA	healthy subjects	European (78%), East-Asian (4%), Admixed (1%), "Multiethnic" (7%), Middle East (3%), Hispanic (6%), AfroAmerican (0.6%)	Not discussed in MR but GWAS adjustments in Exposure_GWASs tab	HRC and 1000G	r-squared <0.001	Manually checked PhenoScanner and "secondary analysis" for specificity; MR-Egger, weighted mode, weighted median, simple median, MR-RAPS, and Cochran's Q for heterogeneity; leave-one-out; MR-PRESSO	1x10-05	Not discussed	Not discussed	Not discussed	NA	11	NA	31 loci (1431 SNPs) associated with microbial (binary and quantitative traits)	Different number of SNPs for each trait and utilisation of 1x10-5 p-value for instrument selection	Yes	Used http://cnsgenomics.com/shiny/mRnd/	Inverse variance weighted	MR Egger	Weighted mode	Weighted median	Simple median	MR Raps	Cochran's Q, leave-one-out, MR-PRESSO, MVMR	Calculated F-statistic of each exposure and removed SNPs with F-statistic < 10	R version 4.0.2	TwoSampleMR and MR-PRESSO	NA	No	Presented p<0.05 and then Benjamini and Hochberg FDR <0.05	SD (abundance)	Case/control	OR	0.982	NA	95	0.961	1.004	0.11	NA	NA	16S rRNA gene sequencing describes gut microbiota from genus to phylum level only, and metagenomic and multiomic approaches may offer opportunities to target gut microbiota composition at a more specific level, avoiding bias if species of more specific level associated with neurodegenerative diseases	Not discussed	Not discussed	First, most of the results did not survive a strict FDR correction.However, MR was a hypothesis-driven approach, and it could be used to detect some causal relationships regardless of FDR adjusting when some biological evidence exists. Third, our findings might have been affected by weak instrument bias as we included a loose cutoff of exposure-related SNPs at a threshold of p<1×10–5, although we had excluded SNPs that had F-statistics less than 10 to avoid weak instrument bias, and the result based on exposure-related SNPs at genome-wide significance (p<5×10–8) should be considered with caution due to low sensitivity of IVs.	Had to go back to the original GWAS	Gut metabolites	genus.RuminococcaceaeUCG014.id.11371	Alzheimer's disease	0.982	NA	95	0.961	1.004	0.11	NA	Calculated F-statistic of each exposure and removed SNPs with F-statistic < 10
1977124126	No	No	Yes	Investigating Casual Associations Among Gut Microbiota, Metabolites, and Neurodegenerative Diseases: A Mendelian Randomization Study	2022	Journal of Alzheimer’s Disease	10.3233/JAD-215411	Ning	Jin-Tai Yu	jintai yu@fudan.edu.cn.	Department of Neurology, Huashan Hospital, Fudan University, 12th Wulumuqi Zhong Road, Shanghai 200040, China	Our study aimed to evaluate potential causal relationships between gut microbiota, metabolites, and neurodegenerative diseases through Mendelian randomization (MR) approach.	Recent studies had explored that gut microbiota was associated with neurodegenerative diseases (including Alzheimer’s disease (AD), Parkinson’s disease (PD), and amyotrophic lateral sclerosis (ALS)) through the gut-brain axis, among which metabolic pathways played an important role. However, the underlying causality remained unclear.	Two-sample summary-level	Neurodegenerative diseases	Alzheimer's disease	Brain	NIA/Reagan criteria (exact or similar), Cases were intermediate or high likelihood by NIA/Reagan criteria with moderate to frequent amyloid plaques and neurofibrillary tangle (NFT) Braak stage of III-VI, NINCDS-ADRDA criteria and/or confirmed with MRI or autopsy	Late onset Alzheimer's disease (IGAP); Lambert 2013	25+	Both	25581	48466	17008	37154	Authors reference Jansen but the numbers match to the publication by Lambert so outcome data is unclear	case-control	European	Gut microbiome	genus.Ruminococcus1.id.11373	Kurilshikov 2021	Range: 4-89	both	18340	18340	NA	healthy subjects	European (78%), East-Asian (4%), Admixed (1%), "Multiethnic" (7%), Middle East (3%), Hispanic (6%), AfroAmerican (0.6%)	Not discussed in MR but GWAS adjustments in Exposure_GWASs tab	HRC and 1000G	r-squared <0.001	Manually checked PhenoScanner and "secondary analysis" for specificity; MR-Egger, weighted mode, weighted median, simple median, MR-RAPS, and Cochran's Q for heterogeneity; leave-one-out; MR-PRESSO	1x10-05	Not discussed	Not discussed	Not discussed	NA	10	NA	31 loci (1431 SNPs) associated with microbial (binary and quantitative traits)	Different number of SNPs for each trait and utilisation of 1x10-5 p-value for instrument selection	Yes	Used http://cnsgenomics.com/shiny/mRnd/	Inverse variance weighted	MR Egger	Weighted mode	Weighted median	Simple median	MR Raps	Cochran's Q, leave-one-out, MR-PRESSO, MVMR	Calculated F-statistic of each exposure and removed SNPs with F-statistic < 10	R version 4.0.2	TwoSampleMR and MR-PRESSO	NA	No	Presented p<0.05 and then Benjamini and Hochberg FDR <0.05	SD (abundance)	Case/control	OR	0.985	NA	95	0.96	1.011	0.25	NA	NA	16S rRNA gene sequencing describes gut microbiota from genus to phylum level only, and metagenomic and multiomic approaches may offer opportunities to target gut microbiota composition at a more specific level, avoiding bias if species of more specific level associated with neurodegenerative diseases	Not discussed	Not discussed	First, most of the results did not survive a strict FDR correction.However, MR was a hypothesis-driven approach, and it could be used to detect some causal relationships regardless of FDR adjusting when some biological evidence exists. Third, our findings might have been affected by weak instrument bias as we included a loose cutoff of exposure-related SNPs at a threshold of p<1×10–5, although we had excluded SNPs that had F-statistics less than 10 to avoid weak instrument bias, and the result based on exposure-related SNPs at genome-wide significance (p<5×10–8) should be considered with caution due to low sensitivity of IVs.	Had to go back to the original GWAS	Gut metabolites	genus.Ruminococcus1.id.11373	Alzheimer's disease	0.985	NA	95	0.96	1.011	0.25	NA	Calculated F-statistic of each exposure and removed SNPs with F-statistic < 10
1977124126	No	No	Yes	Investigating Casual Associations Among Gut Microbiota, Metabolites, and Neurodegenerative Diseases: A Mendelian Randomization Study	2022	Journal of Alzheimer’s Disease	10.3233/JAD-215411	Ning	Jin-Tai Yu	jintai yu@fudan.edu.cn.	Department of Neurology, Huashan Hospital, Fudan University, 12th Wulumuqi Zhong Road, Shanghai 200040, China	Our study aimed to evaluate potential causal relationships between gut microbiota, metabolites, and neurodegenerative diseases through Mendelian randomization (MR) approach.	Recent studies had explored that gut microbiota was associated with neurodegenerative diseases (including Alzheimer’s disease (AD), Parkinson’s disease (PD), and amyotrophic lateral sclerosis (ALS)) through the gut-brain axis, among which metabolic pathways played an important role. However, the underlying causality remained unclear.	Two-sample summary-level	Neurodegenerative diseases	Alzheimer's disease	Brain	NIA/Reagan criteria (exact or similar), Cases were intermediate or high likelihood by NIA/Reagan criteria with moderate to frequent amyloid plaques and neurofibrillary tangle (NFT) Braak stage of III-VI, NINCDS-ADRDA criteria and/or confirmed with MRI or autopsy	Late onset Alzheimer's disease (IGAP); Lambert 2013	25+	Both	25581	48466	17008	37154	Authors reference Jansen but the numbers match to the publication by Lambert so outcome data is unclear	case-control	European	Gut microbiome	genus.Ruminococcus2.id.11374	Kurilshikov 2021	Range: 4-89	both	18340	18340	NA	healthy subjects	European (78%), East-Asian (4%), Admixed (1%), "Multiethnic" (7%), Middle East (3%), Hispanic (6%), AfroAmerican (0.6%)	Not discussed in MR but GWAS adjustments in Exposure_GWASs tab	HRC and 1000G	r-squared <0.001	Manually checked PhenoScanner and "secondary analysis" for specificity; MR-Egger, weighted mode, weighted median, simple median, MR-RAPS, and Cochran's Q for heterogeneity; leave-one-out; MR-PRESSO	1x10-05	Not discussed	Not discussed	Not discussed	NA	15	NA	31 loci (1431 SNPs) associated with microbial (binary and quantitative traits)	Different number of SNPs for each trait and utilisation of 1x10-5 p-value for instrument selection	Yes	Used http://cnsgenomics.com/shiny/mRnd/	Inverse variance weighted	MR Egger	Weighted mode	Weighted median	Simple median	MR Raps	Cochran's Q, leave-one-out, MR-PRESSO, MVMR	Calculated F-statistic of each exposure and removed SNPs with F-statistic < 10	R version 4.0.2	TwoSampleMR and MR-PRESSO	NA	No	Presented p<0.05 and then Benjamini and Hochberg FDR <0.05	SD (abundance)	Case/control	OR	1.008	NA	95	0.986	1.031	0.49	NA	NA	16S rRNA gene sequencing describes gut microbiota from genus to phylum level only, and metagenomic and multiomic approaches may offer opportunities to target gut microbiota composition at a more specific level, avoiding bias if species of more specific level associated with neurodegenerative diseases	Not discussed	Not discussed	First, most of the results did not survive a strict FDR correction.However, MR was a hypothesis-driven approach, and it could be used to detect some causal relationships regardless of FDR adjusting when some biological evidence exists. Third, our findings might have been affected by weak instrument bias as we included a loose cutoff of exposure-related SNPs at a threshold of p<1×10–5, although we had excluded SNPs that had F-statistics less than 10 to avoid weak instrument bias, and the result based on exposure-related SNPs at genome-wide significance (p<5×10–8) should be considered with caution due to low sensitivity of IVs.	Had to go back to the original GWAS	Gut metabolites	genus.Ruminococcus2.id.11374	Alzheimer's disease	1.008	NA	95	0.986	1.031	0.49	NA	Calculated F-statistic of each exposure and removed SNPs with F-statistic < 10
1977124126	No	No	Yes	Investigating Casual Associations Among Gut Microbiota, Metabolites, and Neurodegenerative Diseases: A Mendelian Randomization Study	2022	Journal of Alzheimer’s Disease	10.3233/JAD-215411	Ning	Jin-Tai Yu	jintai yu@fudan.edu.cn.	Department of Neurology, Huashan Hospital, Fudan University, 12th Wulumuqi Zhong Road, Shanghai 200040, China	Our study aimed to evaluate potential causal relationships between gut microbiota, metabolites, and neurodegenerative diseases through Mendelian randomization (MR) approach.	Recent studies had explored that gut microbiota was associated with neurodegenerative diseases (including Alzheimer’s disease (AD), Parkinson’s disease (PD), and amyotrophic lateral sclerosis (ALS)) through the gut-brain axis, among which metabolic pathways played an important role. However, the underlying causality remained unclear.	Two-sample summary-level	Neurodegenerative diseases	Alzheimer's disease	Brain	NIA/Reagan criteria (exact or similar), Cases were intermediate or high likelihood by NIA/Reagan criteria with moderate to frequent amyloid plaques and neurofibrillary tangle (NFT) Braak stage of III-VI, NINCDS-ADRDA criteria and/or confirmed with MRI or autopsy	Late onset Alzheimer's disease (IGAP); Lambert 2013	25+	Both	25581	48466	17008	37154	Authors reference Jansen but the numbers match to the publication by Lambert so outcome data is unclear	case-control	European	Gut microbiome	genus.Sellimonas.id.14369	Kurilshikov 2021	Range: 4-89	both	18340	18340	NA	healthy subjects	European (78%), East-Asian (4%), Admixed (1%), "Multiethnic" (7%), Middle East (3%), Hispanic (6%), AfroAmerican (0.6%)	Not discussed in MR but GWAS adjustments in Exposure_GWASs tab	HRC and 1000G	r-squared <0.001	Manually checked PhenoScanner and "secondary analysis" for specificity; MR-Egger, weighted mode, weighted median, simple median, MR-RAPS, and Cochran's Q for heterogeneity; leave-one-out; MR-PRESSO	1x10-05	Not discussed	Not discussed	Not discussed	NA	9	NA	31 loci (1431 SNPs) associated with microbial (binary and quantitative traits)	Different number of SNPs for each trait and utilisation of 1x10-5 p-value for instrument selection	Yes	Used http://cnsgenomics.com/shiny/mRnd/	Inverse variance weighted	MR Egger	Weighted mode	Weighted median	Simple median	MR Raps	Cochran's Q, leave-one-out, MR-PRESSO, MVMR	Calculated F-statistic of each exposure and removed SNPs with F-statistic < 10	R version 4.0.2	TwoSampleMR and MR-PRESSO	NA	No	Presented p<0.05 and then Benjamini and Hochberg FDR <0.05	SD (abundance)	Case/control	OR	0.991	NA	95	0.976	1.006	0.23	NA	NA	16S rRNA gene sequencing describes gut microbiota from genus to phylum level only, and metagenomic and multiomic approaches may offer opportunities to target gut microbiota composition at a more specific level, avoiding bias if species of more specific level associated with neurodegenerative diseases	Not discussed	Not discussed	First, most of the results did not survive a strict FDR correction.However, MR was a hypothesis-driven approach, and it could be used to detect some causal relationships regardless of FDR adjusting when some biological evidence exists. Third, our findings might have been affected by weak instrument bias as we included a loose cutoff of exposure-related SNPs at a threshold of p<1×10–5, although we had excluded SNPs that had F-statistics less than 10 to avoid weak instrument bias, and the result based on exposure-related SNPs at genome-wide significance (p<5×10–8) should be considered with caution due to low sensitivity of IVs.	Had to go back to the original GWAS	Gut metabolites	genus.Sellimonas.id.14369	Alzheimer's disease	0.991	NA	95	0.976	1.006	0.23	NA	Calculated F-statistic of each exposure and removed SNPs with F-statistic < 10
1977124126	No	No	Yes	Investigating Casual Associations Among Gut Microbiota, Metabolites, and Neurodegenerative Diseases: A Mendelian Randomization Study	2022	Journal of Alzheimer’s Disease	10.3233/JAD-215411	Ning	Jin-Tai Yu	jintai yu@fudan.edu.cn.	Department of Neurology, Huashan Hospital, Fudan University, 12th Wulumuqi Zhong Road, Shanghai 200040, China	Our study aimed to evaluate potential causal relationships between gut microbiota, metabolites, and neurodegenerative diseases through Mendelian randomization (MR) approach.	Recent studies had explored that gut microbiota was associated with neurodegenerative diseases (including Alzheimer’s disease (AD), Parkinson’s disease (PD), and amyotrophic lateral sclerosis (ALS)) through the gut-brain axis, among which metabolic pathways played an important role. However, the underlying causality remained unclear.	Two-sample summary-level	Neurodegenerative diseases	Alzheimer's disease	Brain	NIA/Reagan criteria (exact or similar), Cases were intermediate or high likelihood by NIA/Reagan criteria with moderate to frequent amyloid plaques and neurofibrillary tangle (NFT) Braak stage of III-VI, NINCDS-ADRDA criteria and/or confirmed with MRI or autopsy	Late onset Alzheimer's disease (IGAP); Lambert 2013	25+	Both	25581	48466	17008	37154	Authors reference Jansen but the numbers match to the publication by Lambert so outcome data is unclear	case-control	European	Gut microbiome	genus.Senegalimassilia.id.11160	Kurilshikov 2021	Range: 4-89	both	18340	18340	NA	healthy subjects	European (78%), East-Asian (4%), Admixed (1%), "Multiethnic" (7%), Middle East (3%), Hispanic (6%), AfroAmerican (0.6%)	Not discussed in MR but GWAS adjustments in Exposure_GWASs tab	HRC and 1000G	r-squared <0.001	Manually checked PhenoScanner and "secondary analysis" for specificity; MR-Egger, weighted mode, weighted median, simple median, MR-RAPS, and Cochran's Q for heterogeneity; leave-one-out; MR-PRESSO	1x10-05	Not discussed	Not discussed	Not discussed	NA	5	NA	31 loci (1431 SNPs) associated with microbial (binary and quantitative traits)	Different number of SNPs for each trait and utilisation of 1x10-5 p-value for instrument selection	Yes	Used http://cnsgenomics.com/shiny/mRnd/	Inverse variance weighted	MR Egger	Weighted mode	Weighted median	Simple median	MR Raps	Cochran's Q, leave-one-out, MR-PRESSO, MVMR	Calculated F-statistic of each exposure and removed SNPs with F-statistic < 10	R version 4.0.2	TwoSampleMR and MR-PRESSO	NA	No	Presented p<0.05 and then Benjamini and Hochberg FDR <0.05	SD (abundance)	Case/control	OR	1.018	NA	95	0.992	1.044	0.18	NA	NA	16S rRNA gene sequencing describes gut microbiota from genus to phylum level only, and metagenomic and multiomic approaches may offer opportunities to target gut microbiota composition at a more specific level, avoiding bias if species of more specific level associated with neurodegenerative diseases	Not discussed	Not discussed	First, most of the results did not survive a strict FDR correction.However, MR was a hypothesis-driven approach, and it could be used to detect some causal relationships regardless of FDR adjusting when some biological evidence exists. Third, our findings might have been affected by weak instrument bias as we included a loose cutoff of exposure-related SNPs at a threshold of p<1×10–5, although we had excluded SNPs that had F-statistics less than 10 to avoid weak instrument bias, and the result based on exposure-related SNPs at genome-wide significance (p<5×10–8) should be considered with caution due to low sensitivity of IVs.	Had to go back to the original GWAS	Gut metabolites	genus.Senegalimassilia.id.11160	Alzheimer's disease	1.018	NA	95	0.992	1.044	0.18	NA	Calculated F-statistic of each exposure and removed SNPs with F-statistic < 10
1977124126	No	No	Yes	Investigating Casual Associations Among Gut Microbiota, Metabolites, and Neurodegenerative Diseases: A Mendelian Randomization Study	2022	Journal of Alzheimer’s Disease	10.3233/JAD-215411	Ning	Jin-Tai Yu	jintai yu@fudan.edu.cn.	Department of Neurology, Huashan Hospital, Fudan University, 12th Wulumuqi Zhong Road, Shanghai 200040, China	Our study aimed to evaluate potential causal relationships between gut microbiota, metabolites, and neurodegenerative diseases through Mendelian randomization (MR) approach.	Recent studies had explored that gut microbiota was associated with neurodegenerative diseases (including Alzheimer’s disease (AD), Parkinson’s disease (PD), and amyotrophic lateral sclerosis (ALS)) through the gut-brain axis, among which metabolic pathways played an important role. However, the underlying causality remained unclear.	Two-sample summary-level	Neurodegenerative diseases	Alzheimer's disease	Brain	NIA/Reagan criteria (exact or similar), Cases were intermediate or high likelihood by NIA/Reagan criteria with moderate to frequent amyloid plaques and neurofibrillary tangle (NFT) Braak stage of III-VI, NINCDS-ADRDA criteria and/or confirmed with MRI or autopsy	Late onset Alzheimer's disease (IGAP); Lambert 2013	25+	Both	25581	48466	17008	37154	Authors reference Jansen but the numbers match to the publication by Lambert so outcome data is unclear	case-control	European	Gut microbiome	genus.Slackia.id.825	Kurilshikov 2021	Range: 4-89	both	18340	18340	NA	healthy subjects	European (78%), East-Asian (4%), Admixed (1%), "Multiethnic" (7%), Middle East (3%), Hispanic (6%), AfroAmerican (0.6%)	Not discussed in MR but GWAS adjustments in Exposure_GWASs tab	HRC and 1000G	r-squared <0.001	Manually checked PhenoScanner and "secondary analysis" for specificity; MR-Egger, weighted mode, weighted median, simple median, MR-RAPS, and Cochran's Q for heterogeneity; leave-one-out; MR-PRESSO	1x10-05	Not discussed	Not discussed	Not discussed	NA	6	NA	31 loci (1431 SNPs) associated with microbial (binary and quantitative traits)	Different number of SNPs for each trait and utilisation of 1x10-5 p-value for instrument selection	Yes	Used http://cnsgenomics.com/shiny/mRnd/	Inverse variance weighted	MR Egger	Weighted mode	Weighted median	Simple median	MR Raps	Cochran's Q, leave-one-out, MR-PRESSO, MVMR	Calculated F-statistic of each exposure and removed SNPs with F-statistic < 10	R version 4.0.2	TwoSampleMR and MR-PRESSO	NA	No	Presented p<0.05 and then Benjamini and Hochberg FDR <0.05	SD (abundance)	Case/control	OR	1.014	NA	95	0.992	1.036	0.21	NA	NA	16S rRNA gene sequencing describes gut microbiota from genus to phylum level only, and metagenomic and multiomic approaches may offer opportunities to target gut microbiota composition at a more specific level, avoiding bias if species of more specific level associated with neurodegenerative diseases	Not discussed	Not discussed	First, most of the results did not survive a strict FDR correction.However, MR was a hypothesis-driven approach, and it could be used to detect some causal relationships regardless of FDR adjusting when some biological evidence exists. Third, our findings might have been affected by weak instrument bias as we included a loose cutoff of exposure-related SNPs at a threshold of p<1×10–5, although we had excluded SNPs that had F-statistics less than 10 to avoid weak instrument bias, and the result based on exposure-related SNPs at genome-wide significance (p<5×10–8) should be considered with caution due to low sensitivity of IVs.	Had to go back to the original GWAS	Gut metabolites	genus.Slackia.id.825	Alzheimer's disease	1.014	NA	95	0.992	1.036	0.21	NA	Calculated F-statistic of each exposure and removed SNPs with F-statistic < 10
1977124126	No	No	Yes	Investigating Casual Associations Among Gut Microbiota, Metabolites, and Neurodegenerative Diseases: A Mendelian Randomization Study	2022	Journal of Alzheimer’s Disease	10.3233/JAD-215411	Ning	Jin-Tai Yu	jintai yu@fudan.edu.cn.	Department of Neurology, Huashan Hospital, Fudan University, 12th Wulumuqi Zhong Road, Shanghai 200040, China	Our study aimed to evaluate potential causal relationships between gut microbiota, metabolites, and neurodegenerative diseases through Mendelian randomization (MR) approach.	Recent studies had explored that gut microbiota was associated with neurodegenerative diseases (including Alzheimer’s disease (AD), Parkinson’s disease (PD), and amyotrophic lateral sclerosis (ALS)) through the gut-brain axis, among which metabolic pathways played an important role. However, the underlying causality remained unclear.	Two-sample summary-level	Neurodegenerative diseases	Alzheimer's disease	Brain	NIA/Reagan criteria (exact or similar), Cases were intermediate or high likelihood by NIA/Reagan criteria with moderate to frequent amyloid plaques and neurofibrillary tangle (NFT) Braak stage of III-VI, NINCDS-ADRDA criteria and/or confirmed with MRI or autopsy	Late onset Alzheimer's disease (IGAP); Lambert 2013	25+	Both	25581	48466	17008	37154	Authors reference Jansen but the numbers match to the publication by Lambert so outcome data is unclear	case-control	European	Gut microbiome	genus.Streptococcus.id.1853	Kurilshikov 2021	Range: 4-89	both	18340	18340	NA	healthy subjects	European (78%), East-Asian (4%), Admixed (1%), "Multiethnic" (7%), Middle East (3%), Hispanic (6%), AfroAmerican (0.6%)	Not discussed in MR but GWAS adjustments in Exposure_GWASs tab	HRC and 1000G	r-squared <0.001	Manually checked PhenoScanner and "secondary analysis" for specificity; MR-Egger, weighted mode, weighted median, simple median, MR-RAPS, and Cochran's Q for heterogeneity; leave-one-out; MR-PRESSO	1x10-05	Not discussed	Not discussed	Not discussed	NA	15	NA	31 loci (1431 SNPs) associated with microbial (binary and quantitative traits)	Different number of SNPs for each trait and utilisation of 1x10-5 p-value for instrument selection	Yes	Used http://cnsgenomics.com/shiny/mRnd/	Inverse variance weighted	MR Egger	Weighted mode	Weighted median	Simple median	MR Raps	Cochran's Q, leave-one-out, MR-PRESSO, MVMR	Calculated F-statistic of each exposure and removed SNPs with F-statistic < 10	R version 4.0.2	TwoSampleMR and MR-PRESSO	NA	No	Presented p<0.05 and then Benjamini and Hochberg FDR <0.05	SD (abundance)	Case/control	OR	0.996	NA	95	0.972	1.021	0.76	NA	NA	16S rRNA gene sequencing describes gut microbiota from genus to phylum level only, and metagenomic and multiomic approaches may offer opportunities to target gut microbiota composition at a more specific level, avoiding bias if species of more specific level associated with neurodegenerative diseases	Not discussed	Not discussed	First, most of the results did not survive a strict FDR correction.However, MR was a hypothesis-driven approach, and it could be used to detect some causal relationships regardless of FDR adjusting when some biological evidence exists. Third, our findings might have been affected by weak instrument bias as we included a loose cutoff of exposure-related SNPs at a threshold of p<1×10–5, although we had excluded SNPs that had F-statistics less than 10 to avoid weak instrument bias, and the result based on exposure-related SNPs at genome-wide significance (p<5×10–8) should be considered with caution due to low sensitivity of IVs.	Had to go back to the original GWAS	Gut metabolites	genus.Streptococcus.id.1853	Alzheimer's disease	0.996	NA	95	0.972	1.021	0.76	NA	Calculated F-statistic of each exposure and removed SNPs with F-statistic < 10
1977124126	No	No	Yes	Investigating Casual Associations Among Gut Microbiota, Metabolites, and Neurodegenerative Diseases: A Mendelian Randomization Study	2022	Journal of Alzheimer’s Disease	10.3233/JAD-215411	Ning	Jin-Tai Yu	jintai yu@fudan.edu.cn.	Department of Neurology, Huashan Hospital, Fudan University, 12th Wulumuqi Zhong Road, Shanghai 200040, China	Our study aimed to evaluate potential causal relationships between gut microbiota, metabolites, and neurodegenerative diseases through Mendelian randomization (MR) approach.	Recent studies had explored that gut microbiota was associated with neurodegenerative diseases (including Alzheimer’s disease (AD), Parkinson’s disease (PD), and amyotrophic lateral sclerosis (ALS)) through the gut-brain axis, among which metabolic pathways played an important role. However, the underlying causality remained unclear.	Two-sample summary-level	Neurodegenerative diseases	Alzheimer's disease	Brain	NIA/Reagan criteria (exact or similar), Cases were intermediate or high likelihood by NIA/Reagan criteria with moderate to frequent amyloid plaques and neurofibrillary tangle (NFT) Braak stage of III-VI, NINCDS-ADRDA criteria and/or confirmed with MRI or autopsy	Late onset Alzheimer's disease (IGAP); Lambert 2013	25+	Both	25581	48466	17008	37154	Authors reference Jansen but the numbers match to the publication by Lambert so outcome data is unclear	case-control	European	Gut microbiome	genus.Subdoligranulum.id.2070	Kurilshikov 2021	Range: 4-89	both	18340	18340	NA	healthy subjects	European (78%), East-Asian (4%), Admixed (1%), "Multiethnic" (7%), Middle East (3%), Hispanic (6%), AfroAmerican (0.6%)	Not discussed in MR but GWAS adjustments in Exposure_GWASs tab	HRC and 1000G	r-squared <0.001	Manually checked PhenoScanner and "secondary analysis" for specificity; MR-Egger, weighted mode, weighted median, simple median, MR-RAPS, and Cochran's Q for heterogeneity; leave-one-out; MR-PRESSO	1x10-05	Not discussed	Not discussed	Not discussed	NA	11	NA	31 loci (1431 SNPs) associated with microbial (binary and quantitative traits)	Different number of SNPs for each trait and utilisation of 1x10-5 p-value for instrument selection	Yes	Used http://cnsgenomics.com/shiny/mRnd/	Inverse variance weighted	MR Egger	Weighted mode	Weighted median	Simple median	MR Raps	Cochran's Q, leave-one-out, MR-PRESSO, MVMR	Calculated F-statistic of each exposure and removed SNPs with F-statistic < 10	R version 4.0.2	TwoSampleMR and MR-PRESSO	NA	No	Presented p<0.05 and then Benjamini and Hochberg FDR <0.05	SD (abundance)	Case/control	OR	1.009	NA	95	0.977	1.043	0.57	NA	NA	16S rRNA gene sequencing describes gut microbiota from genus to phylum level only, and metagenomic and multiomic approaches may offer opportunities to target gut microbiota composition at a more specific level, avoiding bias if species of more specific level associated with neurodegenerative diseases	Not discussed	Not discussed	First, most of the results did not survive a strict FDR correction.However, MR was a hypothesis-driven approach, and it could be used to detect some causal relationships regardless of FDR adjusting when some biological evidence exists. Third, our findings might have been affected by weak instrument bias as we included a loose cutoff of exposure-related SNPs at a threshold of p<1×10–5, although we had excluded SNPs that had F-statistics less than 10 to avoid weak instrument bias, and the result based on exposure-related SNPs at genome-wide significance (p<5×10–8) should be considered with caution due to low sensitivity of IVs.	Had to go back to the original GWAS	Gut metabolites	genus.Subdoligranulum.id.2070	Alzheimer's disease	1.009	NA	95	0.977	1.043	0.57	NA	Calculated F-statistic of each exposure and removed SNPs with F-statistic < 10
1977124126	No	No	Yes	Investigating Casual Associations Among Gut Microbiota, Metabolites, and Neurodegenerative Diseases: A Mendelian Randomization Study	2022	Journal of Alzheimer’s Disease	10.3233/JAD-215411	Ning	Jin-Tai Yu	jintai yu@fudan.edu.cn.	Department of Neurology, Huashan Hospital, Fudan University, 12th Wulumuqi Zhong Road, Shanghai 200040, China	Our study aimed to evaluate potential causal relationships between gut microbiota, metabolites, and neurodegenerative diseases through Mendelian randomization (MR) approach.	Recent studies had explored that gut microbiota was associated with neurodegenerative diseases (including Alzheimer’s disease (AD), Parkinson’s disease (PD), and amyotrophic lateral sclerosis (ALS)) through the gut-brain axis, among which metabolic pathways played an important role. However, the underlying causality remained unclear.	Two-sample summary-level	Neurodegenerative diseases	Alzheimer's disease	Brain	NIA/Reagan criteria (exact or similar), Cases were intermediate or high likelihood by NIA/Reagan criteria with moderate to frequent amyloid plaques and neurofibrillary tangle (NFT) Braak stage of III-VI, NINCDS-ADRDA criteria and/or confirmed with MRI or autopsy	Late onset Alzheimer's disease (IGAP); Lambert 2013	25+	Both	25581	48466	17008	37154	Authors reference Jansen but the numbers match to the publication by Lambert so outcome data is unclear	case-control	European	Gut microbiome	genus.Sutterella.id.2896	Kurilshikov 2021	Range: 4-89	both	18340	18340	NA	healthy subjects	European (78%), East-Asian (4%), Admixed (1%), "Multiethnic" (7%), Middle East (3%), Hispanic (6%), AfroAmerican (0.6%)	Not discussed in MR but GWAS adjustments in Exposure_GWASs tab	HRC and 1000G	r-squared <0.001	Manually checked PhenoScanner and "secondary analysis" for specificity; MR-Egger, weighted mode, weighted median, simple median, MR-RAPS, and Cochran's Q for heterogeneity; leave-one-out; MR-PRESSO	1x10-05	Not discussed	Not discussed	Not discussed	NA	12	NA	31 loci (1431 SNPs) associated with microbial (binary and quantitative traits)	Different number of SNPs for each trait and utilisation of 1x10-5 p-value for instrument selection	Yes	Used http://cnsgenomics.com/shiny/mRnd/	Inverse variance weighted	MR Egger	Weighted mode	Weighted median	Simple median	MR Raps	Cochran's Q, leave-one-out, MR-PRESSO, MVMR	Calculated F-statistic of each exposure and removed SNPs with F-statistic < 10	R version 4.0.2	TwoSampleMR and MR-PRESSO	NA	No	Presented p<0.05 and then Benjamini and Hochberg FDR <0.05	SD (abundance)	Case/control	OR	1.013	NA	95	0.99	1.037	0.27	NA	NA	16S rRNA gene sequencing describes gut microbiota from genus to phylum level only, and metagenomic and multiomic approaches may offer opportunities to target gut microbiota composition at a more specific level, avoiding bias if species of more specific level associated with neurodegenerative diseases	Not discussed	Not discussed	First, most of the results did not survive a strict FDR correction.However, MR was a hypothesis-driven approach, and it could be used to detect some causal relationships regardless of FDR adjusting when some biological evidence exists. Third, our findings might have been affected by weak instrument bias as we included a loose cutoff of exposure-related SNPs at a threshold of p<1×10–5, although we had excluded SNPs that had F-statistics less than 10 to avoid weak instrument bias, and the result based on exposure-related SNPs at genome-wide significance (p<5×10–8) should be considered with caution due to low sensitivity of IVs.	Had to go back to the original GWAS	Gut metabolites	genus.Sutterella.id.2896	Alzheimer's disease	1.013	NA	95	0.99	1.037	0.27	NA	Calculated F-statistic of each exposure and removed SNPs with F-statistic < 10
1977124126	No	No	Yes	Investigating Casual Associations Among Gut Microbiota, Metabolites, and Neurodegenerative Diseases: A Mendelian Randomization Study	2022	Journal of Alzheimer’s Disease	10.3233/JAD-215411	Ning	Jin-Tai Yu	jintai yu@fudan.edu.cn.	Department of Neurology, Huashan Hospital, Fudan University, 12th Wulumuqi Zhong Road, Shanghai 200040, China	Our study aimed to evaluate potential causal relationships between gut microbiota, metabolites, and neurodegenerative diseases through Mendelian randomization (MR) approach.	Recent studies had explored that gut microbiota was associated with neurodegenerative diseases (including Alzheimer’s disease (AD), Parkinson’s disease (PD), and amyotrophic lateral sclerosis (ALS)) through the gut-brain axis, among which metabolic pathways played an important role. However, the underlying causality remained unclear.	Two-sample summary-level	Neurodegenerative diseases	Alzheimer's disease	Brain	NIA/Reagan criteria (exact or similar), Cases were intermediate or high likelihood by NIA/Reagan criteria with moderate to frequent amyloid plaques and neurofibrillary tangle (NFT) Braak stage of III-VI, NINCDS-ADRDA criteria and/or confirmed with MRI or autopsy	Late onset Alzheimer's disease (IGAP); Lambert 2013	25+	Both	25581	48466	17008	37154	Authors reference Jansen but the numbers match to the publication by Lambert so outcome data is unclear	case-control	European	Gut microbiome	genus.Terrisporobacter.id.11348	Kurilshikov 2021	Range: 4-89	both	18340	18340	NA	healthy subjects	European (78%), East-Asian (4%), Admixed (1%), "Multiethnic" (7%), Middle East (3%), Hispanic (6%), AfroAmerican (0.6%)	Not discussed in MR but GWAS adjustments in Exposure_GWASs tab	HRC and 1000G	r-squared <0.001	Manually checked PhenoScanner and "secondary analysis" for specificity; MR-Egger, weighted mode, weighted median, simple median, MR-RAPS, and Cochran's Q for heterogeneity; leave-one-out; MR-PRESSO	1x10-05	Not discussed	Not discussed	Not discussed	NA	5	NA	31 loci (1431 SNPs) associated with microbial (binary and quantitative traits)	Different number of SNPs for each trait and utilisation of 1x10-5 p-value for instrument selection	Yes	Used http://cnsgenomics.com/shiny/mRnd/	Inverse variance weighted	MR Egger	Weighted mode	Weighted median	Simple median	MR Raps	Cochran's Q, leave-one-out, MR-PRESSO, MVMR	Calculated F-statistic of each exposure and removed SNPs with F-statistic < 10	R version 4.0.2	TwoSampleMR and MR-PRESSO	NA	No	Presented p<0.05 and then Benjamini and Hochberg FDR <0.05	SD (abundance)	Case/control	OR	1.008	NA	95	0.982	1.035	0.56	NA	NA	16S rRNA gene sequencing describes gut microbiota from genus to phylum level only, and metagenomic and multiomic approaches may offer opportunities to target gut microbiota composition at a more specific level, avoiding bias if species of more specific level associated with neurodegenerative diseases	Not discussed	Not discussed	First, most of the results did not survive a strict FDR correction.However, MR was a hypothesis-driven approach, and it could be used to detect some causal relationships regardless of FDR adjusting when some biological evidence exists. Third, our findings might have been affected by weak instrument bias as we included a loose cutoff of exposure-related SNPs at a threshold of p<1×10–5, although we had excluded SNPs that had F-statistics less than 10 to avoid weak instrument bias, and the result based on exposure-related SNPs at genome-wide significance (p<5×10–8) should be considered with caution due to low sensitivity of IVs.	Had to go back to the original GWAS	Gut metabolites	genus.Terrisporobacter.id.11348	Alzheimer's disease	1.008	NA	95	0.982	1.035	0.56	NA	Calculated F-statistic of each exposure and removed SNPs with F-statistic < 10
1977124126	No	No	Yes	Investigating Casual Associations Among Gut Microbiota, Metabolites, and Neurodegenerative Diseases: A Mendelian Randomization Study	2022	Journal of Alzheimer’s Disease	10.3233/JAD-215411	Ning	Jin-Tai Yu	jintai yu@fudan.edu.cn.	Department of Neurology, Huashan Hospital, Fudan University, 12th Wulumuqi Zhong Road, Shanghai 200040, China	Our study aimed to evaluate potential causal relationships between gut microbiota, metabolites, and neurodegenerative diseases through Mendelian randomization (MR) approach.	Recent studies had explored that gut microbiota was associated with neurodegenerative diseases (including Alzheimer’s disease (AD), Parkinson’s disease (PD), and amyotrophic lateral sclerosis (ALS)) through the gut-brain axis, among which metabolic pathways played an important role. However, the underlying causality remained unclear.	Two-sample summary-level	Neurodegenerative diseases	Alzheimer's disease	Brain	NIA/Reagan criteria (exact or similar), Cases were intermediate or high likelihood by NIA/Reagan criteria with moderate to frequent amyloid plaques and neurofibrillary tangle (NFT) Braak stage of III-VI, NINCDS-ADRDA criteria and/or confirmed with MRI or autopsy	Late onset Alzheimer's disease (IGAP); Lambert 2013	25+	Both	25581	48466	17008	37154	Authors reference Jansen but the numbers match to the publication by Lambert so outcome data is unclear	case-control	European	Gut microbiome	genus.Turicibacter.id.2162	Kurilshikov 2021	Range: 4-89	both	18340	18340	NA	healthy subjects	European (78%), East-Asian (4%), Admixed (1%), "Multiethnic" (7%), Middle East (3%), Hispanic (6%), AfroAmerican (0.6%)	Not discussed in MR but GWAS adjustments in Exposure_GWASs tab	HRC and 1000G	r-squared <0.001	Manually checked PhenoScanner and "secondary analysis" for specificity; MR-Egger, weighted mode, weighted median, simple median, MR-RAPS, and Cochran's Q for heterogeneity; leave-one-out; MR-PRESSO	1x10-05	Not discussed	Not discussed	Not discussed	NA	10	NA	31 loci (1431 SNPs) associated with microbial (binary and quantitative traits)	Different number of SNPs for each trait and utilisation of 1x10-5 p-value for instrument selection	Yes	Used http://cnsgenomics.com/shiny/mRnd/	Inverse variance weighted	MR Egger	Weighted mode	Weighted median	Simple median	MR Raps	Cochran's Q, leave-one-out, MR-PRESSO, MVMR	Calculated F-statistic of each exposure and removed SNPs with F-statistic < 10	R version 4.0.2	TwoSampleMR and MR-PRESSO	NA	No	Presented p<0.05 and then Benjamini and Hochberg FDR <0.05	SD (abundance)	Case/control	OR	1.004	NA	95	0.985	1.024	0.66	NA	NA	16S rRNA gene sequencing describes gut microbiota from genus to phylum level only, and metagenomic and multiomic approaches may offer opportunities to target gut microbiota composition at a more specific level, avoiding bias if species of more specific level associated with neurodegenerative diseases	Not discussed	Not discussed	First, most of the results did not survive a strict FDR correction.However, MR was a hypothesis-driven approach, and it could be used to detect some causal relationships regardless of FDR adjusting when some biological evidence exists. Third, our findings might have been affected by weak instrument bias as we included a loose cutoff of exposure-related SNPs at a threshold of p<1×10–5, although we had excluded SNPs that had F-statistics less than 10 to avoid weak instrument bias, and the result based on exposure-related SNPs at genome-wide significance (p<5×10–8) should be considered with caution due to low sensitivity of IVs.	Had to go back to the original GWAS	Gut metabolites	genus.Turicibacter.id.2162	Alzheimer's disease	1.004	NA	95	0.985	1.024	0.66	NA	Calculated F-statistic of each exposure and removed SNPs with F-statistic < 10
1977124126	No	No	Yes	Investigating Casual Associations Among Gut Microbiota, Metabolites, and Neurodegenerative Diseases: A Mendelian Randomization Study	2022	Journal of Alzheimer’s Disease	10.3233/JAD-215411	Ning	Jin-Tai Yu	jintai yu@fudan.edu.cn.	Department of Neurology, Huashan Hospital, Fudan University, 12th Wulumuqi Zhong Road, Shanghai 200040, China	Our study aimed to evaluate potential causal relationships between gut microbiota, metabolites, and neurodegenerative diseases through Mendelian randomization (MR) approach.	Recent studies had explored that gut microbiota was associated with neurodegenerative diseases (including Alzheimer’s disease (AD), Parkinson’s disease (PD), and amyotrophic lateral sclerosis (ALS)) through the gut-brain axis, among which metabolic pathways played an important role. However, the underlying causality remained unclear.	Two-sample summary-level	Neurodegenerative diseases	Alzheimer's disease	Brain	NIA/Reagan criteria (exact or similar), Cases were intermediate or high likelihood by NIA/Reagan criteria with moderate to frequent amyloid plaques and neurofibrillary tangle (NFT) Braak stage of III-VI, NINCDS-ADRDA criteria and/or confirmed with MRI or autopsy	Late onset Alzheimer's disease (IGAP); Lambert 2013	25+	Both	25581	48466	17008	37154	Authors reference Jansen but the numbers match to the publication by Lambert so outcome data is unclear	case-control	European	Gut microbiome	genus.Tyzzerella3.id.11335	Kurilshikov 2021	Range: 4-89	both	18340	18340	NA	healthy subjects	European (78%), East-Asian (4%), Admixed (1%), "Multiethnic" (7%), Middle East (3%), Hispanic (6%), AfroAmerican (0.6%)	Not discussed in MR but GWAS adjustments in Exposure_GWASs tab	HRC and 1000G	r-squared <0.001	Manually checked PhenoScanner and "secondary analysis" for specificity; MR-Egger, weighted mode, weighted median, simple median, MR-RAPS, and Cochran's Q for heterogeneity; leave-one-out; MR-PRESSO	1x10-05	Not discussed	Not discussed	Not discussed	NA	13	NA	31 loci (1431 SNPs) associated with microbial (binary and quantitative traits)	Different number of SNPs for each trait and utilisation of 1x10-5 p-value for instrument selection	Yes	Used http://cnsgenomics.com/shiny/mRnd/	Inverse variance weighted	MR Egger	Weighted mode	Weighted median	Simple median	MR Raps	Cochran's Q, leave-one-out, MR-PRESSO, MVMR	Calculated F-statistic of each exposure and removed SNPs with F-statistic < 10	R version 4.0.2	TwoSampleMR and MR-PRESSO	NA	No	Presented p<0.05 and then Benjamini and Hochberg FDR <0.05	SD (abundance)	Case/control	OR	0.991	NA	95	0.979	1.004	0.17	NA	NA	16S rRNA gene sequencing describes gut microbiota from genus to phylum level only, and metagenomic and multiomic approaches may offer opportunities to target gut microbiota composition at a more specific level, avoiding bias if species of more specific level associated with neurodegenerative diseases	Not discussed	Not discussed	First, most of the results did not survive a strict FDR correction.However, MR was a hypothesis-driven approach, and it could be used to detect some causal relationships regardless of FDR adjusting when some biological evidence exists. Third, our findings might have been affected by weak instrument bias as we included a loose cutoff of exposure-related SNPs at a threshold of p<1×10–5, although we had excluded SNPs that had F-statistics less than 10 to avoid weak instrument bias, and the result based on exposure-related SNPs at genome-wide significance (p<5×10–8) should be considered with caution due to low sensitivity of IVs.	Had to go back to the original GWAS	Gut metabolites	genus.Tyzzerella3.id.11335	Alzheimer's disease	0.991	NA	95	0.979	1.004	0.17	NA	Calculated F-statistic of each exposure and removed SNPs with F-statistic < 10
1977124126	No	No	Yes	Investigating Casual Associations Among Gut Microbiota, Metabolites, and Neurodegenerative Diseases: A Mendelian Randomization Study	2022	Journal of Alzheimer’s Disease	10.3233/JAD-215411	Ning	Jin-Tai Yu	jintai yu@fudan.edu.cn.	Department of Neurology, Huashan Hospital, Fudan University, 12th Wulumuqi Zhong Road, Shanghai 200040, China	Our study aimed to evaluate potential causal relationships between gut microbiota, metabolites, and neurodegenerative diseases through Mendelian randomization (MR) approach.	Recent studies had explored that gut microbiota was associated with neurodegenerative diseases (including Alzheimer’s disease (AD), Parkinson’s disease (PD), and amyotrophic lateral sclerosis (ALS)) through the gut-brain axis, among which metabolic pathways played an important role. However, the underlying causality remained unclear.	Two-sample summary-level	Neurodegenerative diseases	Alzheimer's disease	Brain	NIA/Reagan criteria (exact or similar), Cases were intermediate or high likelihood by NIA/Reagan criteria with moderate to frequent amyloid plaques and neurofibrillary tangle (NFT) Braak stage of III-VI, NINCDS-ADRDA criteria and/or confirmed with MRI or autopsy	Late onset Alzheimer's disease (IGAP); Lambert 2013	25+	Both	25581	48466	17008	37154	Authors reference Jansen but the numbers match to the publication by Lambert so outcome data is unclear	case-control	European	Gut microbiome	genus.Veillonella.id.2198	Kurilshikov 2021	Range: 4-89	both	18340	18340	NA	healthy subjects	European (78%), East-Asian (4%), Admixed (1%), "Multiethnic" (7%), Middle East (3%), Hispanic (6%), AfroAmerican (0.6%)	Not discussed in MR but GWAS adjustments in Exposure_GWASs tab	HRC and 1000G	r-squared <0.001	Manually checked PhenoScanner and "secondary analysis" for specificity; MR-Egger, weighted mode, weighted median, simple median, MR-RAPS, and Cochran's Q for heterogeneity; leave-one-out; MR-PRESSO	1x10-05	Not discussed	Not discussed	Not discussed	NA	8	NA	31 loci (1431 SNPs) associated with microbial (binary and quantitative traits)	Different number of SNPs for each trait and utilisation of 1x10-5 p-value for instrument selection	Yes	Used http://cnsgenomics.com/shiny/mRnd/	Inverse variance weighted	MR Egger	Weighted mode	Weighted median	Simple median	MR Raps	Cochran's Q, leave-one-out, MR-PRESSO, MVMR	Calculated F-statistic of each exposure and removed SNPs with F-statistic < 10	R version 4.0.2	TwoSampleMR and MR-PRESSO	NA	No	Presented p<0.05 and then Benjamini and Hochberg FDR <0.05	SD (abundance)	Case/control	OR	0.995	NA	95	0.969	1.021	0.7	NA	NA	16S rRNA gene sequencing describes gut microbiota from genus to phylum level only, and metagenomic and multiomic approaches may offer opportunities to target gut microbiota composition at a more specific level, avoiding bias if species of more specific level associated with neurodegenerative diseases	Not discussed	Not discussed	First, most of the results did not survive a strict FDR correction.However, MR was a hypothesis-driven approach, and it could be used to detect some causal relationships regardless of FDR adjusting when some biological evidence exists. Third, our findings might have been affected by weak instrument bias as we included a loose cutoff of exposure-related SNPs at a threshold of p<1×10–5, although we had excluded SNPs that had F-statistics less than 10 to avoid weak instrument bias, and the result based on exposure-related SNPs at genome-wide significance (p<5×10–8) should be considered with caution due to low sensitivity of IVs.	Had to go back to the original GWAS	Gut metabolites	genus.Veillonella.id.2198	Alzheimer's disease	0.995	NA	95	0.969	1.021	0.7	NA	Calculated F-statistic of each exposure and removed SNPs with F-statistic < 10
1977124126	No	No	Yes	Investigating Casual Associations Among Gut Microbiota, Metabolites, and Neurodegenerative Diseases: A Mendelian Randomization Study	2022	Journal of Alzheimer’s Disease	10.3233/JAD-215411	Ning	Jin-Tai Yu	jintai yu@fudan.edu.cn.	Department of Neurology, Huashan Hospital, Fudan University, 12th Wulumuqi Zhong Road, Shanghai 200040, China	Our study aimed to evaluate potential causal relationships between gut microbiota, metabolites, and neurodegenerative diseases through Mendelian randomization (MR) approach.	Recent studies had explored that gut microbiota was associated with neurodegenerative diseases (including Alzheimer’s disease (AD), Parkinson’s disease (PD), and amyotrophic lateral sclerosis (ALS)) through the gut-brain axis, among which metabolic pathways played an important role. However, the underlying causality remained unclear.	Two-sample summary-level	Neurodegenerative diseases	Alzheimer's disease	Brain	NIA/Reagan criteria (exact or similar), Cases were intermediate or high likelihood by NIA/Reagan criteria with moderate to frequent amyloid plaques and neurofibrillary tangle (NFT) Braak stage of III-VI, NINCDS-ADRDA criteria and/or confirmed with MRI or autopsy	Late onset Alzheimer's disease (IGAP); Lambert 2013	25+	Both	25581	48466	17008	37154	Authors reference Jansen but the numbers match to the publication by Lambert so outcome data is unclear	case-control	European	Gut microbiome	genus.Victivallis.id.2256	Kurilshikov 2021	Range: 4-89	both	18340	18340	NA	healthy subjects	European (78%), East-Asian (4%), Admixed (1%), "Multiethnic" (7%), Middle East (3%), Hispanic (6%), AfroAmerican (0.6%)	Not discussed in MR but GWAS adjustments in Exposure_GWASs tab	HRC and 1000G	r-squared <0.001	Manually checked PhenoScanner and "secondary analysis" for specificity; MR-Egger, weighted mode, weighted median, simple median, MR-RAPS, and Cochran's Q for heterogeneity; leave-one-out; MR-PRESSO	1x10-05	Not discussed	Not discussed	Not discussed	NA	10	NA	31 loci (1431 SNPs) associated with microbial (binary and quantitative traits)	Different number of SNPs for each trait and utilisation of 1x10-5 p-value for instrument selection	Yes	Used http://cnsgenomics.com/shiny/mRnd/	Inverse variance weighted	MR Egger	Weighted mode	Weighted median	Simple median	MR Raps	Cochran's Q, leave-one-out, MR-PRESSO, MVMR	Calculated F-statistic of each exposure and removed SNPs with F-statistic < 10	R version 4.0.2	TwoSampleMR and MR-PRESSO	NA	No	Presented p<0.05 and then Benjamini and Hochberg FDR <0.05	SD (abundance)	Case/control	OR	1.007	NA	95	0.995	1.019	0.25	NA	NA	16S rRNA gene sequencing describes gut microbiota from genus to phylum level only, and metagenomic and multiomic approaches may offer opportunities to target gut microbiota composition at a more specific level, avoiding bias if species of more specific level associated with neurodegenerative diseases	Not discussed	Not discussed	First, most of the results did not survive a strict FDR correction.However, MR was a hypothesis-driven approach, and it could be used to detect some causal relationships regardless of FDR adjusting when some biological evidence exists. Third, our findings might have been affected by weak instrument bias as we included a loose cutoff of exposure-related SNPs at a threshold of p<1×10–5, although we had excluded SNPs that had F-statistics less than 10 to avoid weak instrument bias, and the result based on exposure-related SNPs at genome-wide significance (p<5×10–8) should be considered with caution due to low sensitivity of IVs.	Had to go back to the original GWAS	Gut metabolites	genus.Victivallis.id.2256	Alzheimer's disease	1.007	NA	95	0.995	1.019	0.25	NA	Calculated F-statistic of each exposure and removed SNPs with F-statistic < 10
1977124126	No	No	Yes	Investigating Casual Associations Among Gut Microbiota, Metabolites, and Neurodegenerative Diseases: A Mendelian Randomization Study	2022	Journal of Alzheimer’s Disease	10.3233/JAD-215411	Ning	Jin-Tai Yu	jintai yu@fudan.edu.cn.	Department of Neurology, Huashan Hospital, Fudan University, 12th Wulumuqi Zhong Road, Shanghai 200040, China	Our study aimed to evaluate potential causal relationships between gut microbiota, metabolites, and neurodegenerative diseases through Mendelian randomization (MR) approach.	Recent studies had explored that gut microbiota was associated with neurodegenerative diseases (including Alzheimer’s disease (AD), Parkinson’s disease (PD), and amyotrophic lateral sclerosis (ALS)) through the gut-brain axis, among which metabolic pathways played an important role. However, the underlying causality remained unclear.	Two-sample summary-level	Neurodegenerative diseases	Parkinson's disease	Brain	Criteria of a clinic visit and standard UK Brain Bank criteria with a modification to allow the inclusion of cases that had a family history of PD, in the most recent 23andMe dataset cases were obtained from self-report. UKB proxy cases obtained from report of first-degree relative having PD and no ICD-10 code or self report	Parkinson's Disease Genomics Consortium (IPDGC); Nalls 2019	18+	Both	37688	1.4 million	37688	141779 million	MR study did not get the control numbers right	case-control	European	Gut microbiome	phylum.Actinobacteria.id.400	Kurilshikov 2021	Range: 4-89	both	18340	18340	NA	healthy subjects	European (78%), East-Asian (4%), Admixed (1%), "Multiethnic" (7%), Middle East (3%), Hispanic (6%), AfroAmerican (0.6%)	Not discussed in MR but GWAS adjustments in Exposure_GWASs tab	HRC and 1000G	r-squared <0.001	Manually checked PhenoScanner and "secondary analysis" for specificity; MR-Egger, weighted mode, weighted median, simple median, MR-RAPS, and Cochran's Q for heterogeneity; leave-one-out; MR-PRESSO	1x10-05	Not discussed	Not discussed	Not discussed	NA	15	NA	31 loci (1431 SNPs) associated with microbial (binary and quantitative traits)	Different number of SNPs for each trait and utilisation of 1x10-5 p-value for instrument selection	Yes	Used http://cnsgenomics.com/shiny/mRnd/	Inverse variance weighted	MR Egger	Weighted mode	Weighted median	Simple median	MR Raps	Cochran's Q, leave-one-out, MR-PRESSO, MVMR	Calculated F-statistic of each exposure and removed SNPs with F-statistic < 10	R version 4.0.2	TwoSampleMR and MR-PRESSO	NA	No	Presented p<0.05 and then Benjamini and Hochberg FDR <0.05	SD (abundance)	Case/control	OR	1.118	NA	95	0.843	1.484	0.44	NA	NA	16S rRNA gene sequencing describes gut microbiota from genus to phylum level only, and metagenomic and multiomic approaches may offer opportunities to target gut microbiota composition at a more specific level, avoiding bias if species of more specific level associated with neurodegenerative diseases	Not discussed	Not discussed	First, most of the results did not survive a strict FDR correction.However, MR was a hypothesis-driven approach, and it could be used to detect some causal relationships regardless of FDR adjusting when some biological evidence exists. Third, our findings might have been affected by weak instrument bias as we included a loose cutoff of exposure-related SNPs at a threshold of p<1×10–5, although we had excluded SNPs that had F-statistics less than 10 to avoid weak instrument bias, and the result based on exposure-related SNPs at genome-wide significance (p<5×10–8) should be considered with caution due to low sensitivity of IVs.	Had to go back to the original GWAS	Gut metabolites	phylum.Actinobacteria.id.400	Parkinson's disease	1.118	NA	95	0.843	1.484	0.44	NA	Calculated F-statistic of each exposure and removed SNPs with F-statistic < 10
1977124126	No	No	Yes	Investigating Casual Associations Among Gut Microbiota, Metabolites, and Neurodegenerative Diseases: A Mendelian Randomization Study	2022	Journal of Alzheimer’s Disease	10.3233/JAD-215411	Ning	Jin-Tai Yu	jintai yu@fudan.edu.cn.	Department of Neurology, Huashan Hospital, Fudan University, 12th Wulumuqi Zhong Road, Shanghai 200040, China	Our study aimed to evaluate potential causal relationships between gut microbiota, metabolites, and neurodegenerative diseases through Mendelian randomization (MR) approach.	Recent studies had explored that gut microbiota was associated with neurodegenerative diseases (including Alzheimer’s disease (AD), Parkinson’s disease (PD), and amyotrophic lateral sclerosis (ALS)) through the gut-brain axis, among which metabolic pathways played an important role. However, the underlying causality remained unclear.	Two-sample summary-level	Neurodegenerative diseases	Parkinson's disease	Brain	Criteria of a clinic visit and standard UK Brain Bank criteria with a modification to allow the inclusion of cases that had a family history of PD, in the most recent 23andMe dataset cases were obtained from self-report. UKB proxy cases obtained from report of first-degree relative having PD and no ICD-10 code or self report	Parkinson's Disease Genomics Consortium (IPDGC); Nalls 2019	18+	Both	37688	1.4 million	37688	141779 million	MR study did not get the control numbers right	case-control	European	Gut microbiome	phylum.Bacteroidetes.id.905	Kurilshikov 2021	Range: 4-89	both	18340	18340	NA	healthy subjects	European (78%), East-Asian (4%), Admixed (1%), "Multiethnic" (7%), Middle East (3%), Hispanic (6%), AfroAmerican (0.6%)	Not discussed in MR but GWAS adjustments in Exposure_GWASs tab	HRC and 1000G	r-squared <0.001	Manually checked PhenoScanner and "secondary analysis" for specificity; MR-Egger, weighted mode, weighted median, simple median, MR-RAPS, and Cochran's Q for heterogeneity; leave-one-out; MR-PRESSO	1x10-05	Not discussed	Not discussed	Not discussed	NA	12	NA	31 loci (1431 SNPs) associated with microbial (binary and quantitative traits)	Different number of SNPs for each trait and utilisation of 1x10-5 p-value for instrument selection	Yes	Used http://cnsgenomics.com/shiny/mRnd/	Inverse variance weighted	MR Egger	Weighted mode	Weighted median	Simple median	MR Raps	Cochran's Q, leave-one-out, MR-PRESSO, MVMR	Calculated F-statistic of each exposure and removed SNPs with F-statistic < 10	R version 4.0.2	TwoSampleMR and MR-PRESSO	NA	No	Presented p<0.05 and then Benjamini and Hochberg FDR <0.05	SD (abundance)	Case/control	OR	0.906	NA	95	0.734	1.119	0.36	NA	NA	16S rRNA gene sequencing describes gut microbiota from genus to phylum level only, and metagenomic and multiomic approaches may offer opportunities to target gut microbiota composition at a more specific level, avoiding bias if species of more specific level associated with neurodegenerative diseases	Not discussed	Not discussed	First, most of the results did not survive a strict FDR correction.However, MR was a hypothesis-driven approach, and it could be used to detect some causal relationships regardless of FDR adjusting when some biological evidence exists. Third, our findings might have been affected by weak instrument bias as we included a loose cutoff of exposure-related SNPs at a threshold of p<1×10–5, although we had excluded SNPs that had F-statistics less than 10 to avoid weak instrument bias, and the result based on exposure-related SNPs at genome-wide significance (p<5×10–8) should be considered with caution due to low sensitivity of IVs.	Had to go back to the original GWAS	Gut metabolites	phylum.Bacteroidetes.id.905	Parkinson's disease	0.906	NA	95	0.734	1.119	0.36	NA	Calculated F-statistic of each exposure and removed SNPs with F-statistic < 10
1977124126	No	No	Yes	Investigating Casual Associations Among Gut Microbiota, Metabolites, and Neurodegenerative Diseases: A Mendelian Randomization Study	2022	Journal of Alzheimer’s Disease	10.3233/JAD-215411	Ning	Jin-Tai Yu	jintai yu@fudan.edu.cn.	Department of Neurology, Huashan Hospital, Fudan University, 12th Wulumuqi Zhong Road, Shanghai 200040, China	Our study aimed to evaluate potential causal relationships between gut microbiota, metabolites, and neurodegenerative diseases through Mendelian randomization (MR) approach.	Recent studies had explored that gut microbiota was associated with neurodegenerative diseases (including Alzheimer’s disease (AD), Parkinson’s disease (PD), and amyotrophic lateral sclerosis (ALS)) through the gut-brain axis, among which metabolic pathways played an important role. However, the underlying causality remained unclear.	Two-sample summary-level	Neurodegenerative diseases	Parkinson's disease	Brain	Criteria of a clinic visit and standard UK Brain Bank criteria with a modification to allow the inclusion of cases that had a family history of PD, in the most recent 23andMe dataset cases were obtained from self-report. UKB proxy cases obtained from report of first-degree relative having PD and no ICD-10 code or self report	Parkinson's Disease Genomics Consortium (IPDGC); Nalls 2019	18+	Both	37688	1.4 million	37688	141779 million	MR study did not get the control numbers right	case-control	European	Gut microbiome	phylum.Cyanobacteria.id.1500	Kurilshikov 2021	Range: 4-89	both	18340	18340	NA	healthy subjects	European (78%), East-Asian (4%), Admixed (1%), "Multiethnic" (7%), Middle East (3%), Hispanic (6%), AfroAmerican (0.6%)	Not discussed in MR but GWAS adjustments in Exposure_GWASs tab	HRC and 1000G	r-squared <0.001	Manually checked PhenoScanner and "secondary analysis" for specificity; MR-Egger, weighted mode, weighted median, simple median, MR-RAPS, and Cochran's Q for heterogeneity; leave-one-out; MR-PRESSO	1x10-05	Not discussed	Not discussed	Not discussed	NA	8	NA	31 loci (1431 SNPs) associated with microbial (binary and quantitative traits)	Different number of SNPs for each trait and utilisation of 1x10-5 p-value for instrument selection	Yes	Used http://cnsgenomics.com/shiny/mRnd/	Inverse variance weighted	MR Egger	Weighted mode	Weighted median	Simple median	MR Raps	Cochran's Q, leave-one-out, MR-PRESSO, MVMR	Calculated F-statistic of each exposure and removed SNPs with F-statistic < 10	R version 4.0.2	TwoSampleMR and MR-PRESSO	NA	No	Presented p<0.05 and then Benjamini and Hochberg FDR <0.05	SD (abundance)	Case/control	OR	1.102	NA	95	0.931	1.306	0.26	NA	NA	16S rRNA gene sequencing describes gut microbiota from genus to phylum level only, and metagenomic and multiomic approaches may offer opportunities to target gut microbiota composition at a more specific level, avoiding bias if species of more specific level associated with neurodegenerative diseases	Not discussed	Not discussed	First, most of the results did not survive a strict FDR correction.However, MR was a hypothesis-driven approach, and it could be used to detect some causal relationships regardless of FDR adjusting when some biological evidence exists. Third, our findings might have been affected by weak instrument bias as we included a loose cutoff of exposure-related SNPs at a threshold of p<1×10–5, although we had excluded SNPs that had F-statistics less than 10 to avoid weak instrument bias, and the result based on exposure-related SNPs at genome-wide significance (p<5×10–8) should be considered with caution due to low sensitivity of IVs.	Had to go back to the original GWAS	Gut metabolites	phylum.Cyanobacteria.id.1500	Parkinson's disease	1.102	NA	95	0.931	1.306	0.26	NA	Calculated F-statistic of each exposure and removed SNPs with F-statistic < 10
1977124126	No	No	Yes	Investigating Casual Associations Among Gut Microbiota, Metabolites, and Neurodegenerative Diseases: A Mendelian Randomization Study	2022	Journal of Alzheimer’s Disease	10.3233/JAD-215411	Ning	Jin-Tai Yu	jintai yu@fudan.edu.cn.	Department of Neurology, Huashan Hospital, Fudan University, 12th Wulumuqi Zhong Road, Shanghai 200040, China	Our study aimed to evaluate potential causal relationships between gut microbiota, metabolites, and neurodegenerative diseases through Mendelian randomization (MR) approach.	Recent studies had explored that gut microbiota was associated with neurodegenerative diseases (including Alzheimer’s disease (AD), Parkinson’s disease (PD), and amyotrophic lateral sclerosis (ALS)) through the gut-brain axis, among which metabolic pathways played an important role. However, the underlying causality remained unclear.	Two-sample summary-level	Neurodegenerative diseases	Parkinson's disease	Brain	Criteria of a clinic visit and standard UK Brain Bank criteria with a modification to allow the inclusion of cases that had a family history of PD, in the most recent 23andMe dataset cases were obtained from self-report. UKB proxy cases obtained from report of first-degree relative having PD and no ICD-10 code or self report	Parkinson's Disease Genomics Consortium (IPDGC); Nalls 2019	18+	Both	37688	1.4 million	37688	141779 million	MR study did not get the control numbers right	case-control	European	Gut microbiome	phylum.Euryarchaeota.id.55	Kurilshikov 2021	Range: 4-89	both	18340	18340	NA	healthy subjects	European (78%), East-Asian (4%), Admixed (1%), "Multiethnic" (7%), Middle East (3%), Hispanic (6%), AfroAmerican (0.6%)	Not discussed in MR but GWAS adjustments in Exposure_GWASs tab	HRC and 1000G	r-squared <0.001	Manually checked PhenoScanner and "secondary analysis" for specificity; MR-Egger, weighted mode, weighted median, simple median, MR-RAPS, and Cochran's Q for heterogeneity; leave-one-out; MR-PRESSO	1x10-05	Not discussed	Not discussed	Not discussed	NA	12	NA	31 loci (1431 SNPs) associated with microbial (binary and quantitative traits)	Different number of SNPs for each trait and utilisation of 1x10-5 p-value for instrument selection	Yes	Used http://cnsgenomics.com/shiny/mRnd/	Inverse variance weighted	MR Egger	Weighted mode	Weighted median	Simple median	MR Raps	Cochran's Q, leave-one-out, MR-PRESSO, MVMR	Calculated F-statistic of each exposure and removed SNPs with F-statistic < 10	R version 4.0.2	TwoSampleMR and MR-PRESSO	NA	No	Presented p<0.05 and then Benjamini and Hochberg FDR <0.05	SD (abundance)	Case/control	OR	1.012	NA	95	0.903	1.134	0.83	NA	NA	16S rRNA gene sequencing describes gut microbiota from genus to phylum level only, and metagenomic and multiomic approaches may offer opportunities to target gut microbiota composition at a more specific level, avoiding bias if species of more specific level associated with neurodegenerative diseases	Not discussed	Not discussed	First, most of the results did not survive a strict FDR correction.However, MR was a hypothesis-driven approach, and it could be used to detect some causal relationships regardless of FDR adjusting when some biological evidence exists. Third, our findings might have been affected by weak instrument bias as we included a loose cutoff of exposure-related SNPs at a threshold of p<1×10–5, although we had excluded SNPs that had F-statistics less than 10 to avoid weak instrument bias, and the result based on exposure-related SNPs at genome-wide significance (p<5×10–8) should be considered with caution due to low sensitivity of IVs.	Had to go back to the original GWAS	Gut metabolites	phylum.Euryarchaeota.id.55	Parkinson's disease	1.012	NA	95	0.903	1.134	0.83	NA	Calculated F-statistic of each exposure and removed SNPs with F-statistic < 10
1977124126	No	No	Yes	Investigating Casual Associations Among Gut Microbiota, Metabolites, and Neurodegenerative Diseases: A Mendelian Randomization Study	2022	Journal of Alzheimer’s Disease	10.3233/JAD-215411	Ning	Jin-Tai Yu	jintai yu@fudan.edu.cn.	Department of Neurology, Huashan Hospital, Fudan University, 12th Wulumuqi Zhong Road, Shanghai 200040, China	Our study aimed to evaluate potential causal relationships between gut microbiota, metabolites, and neurodegenerative diseases through Mendelian randomization (MR) approach.	Recent studies had explored that gut microbiota was associated with neurodegenerative diseases (including Alzheimer’s disease (AD), Parkinson’s disease (PD), and amyotrophic lateral sclerosis (ALS)) through the gut-brain axis, among which metabolic pathways played an important role. However, the underlying causality remained unclear.	Two-sample summary-level	Neurodegenerative diseases	Parkinson's disease	Brain	Criteria of a clinic visit and standard UK Brain Bank criteria with a modification to allow the inclusion of cases that had a family history of PD, in the most recent 23andMe dataset cases were obtained from self-report. UKB proxy cases obtained from report of first-degree relative having PD and no ICD-10 code or self report	Parkinson's Disease Genomics Consortium (IPDGC); Nalls 2019	18+	Both	37688	1.4 million	37688	141779 million	MR study did not get the control numbers right	case-control	European	Gut microbiome	phylum.Firmicutes.id.1672	Kurilshikov 2021	Range: 4-89	both	18340	18340	NA	healthy subjects	European (78%), East-Asian (4%), Admixed (1%), "Multiethnic" (7%), Middle East (3%), Hispanic (6%), AfroAmerican (0.6%)	Not discussed in MR but GWAS adjustments in Exposure_GWASs tab	HRC and 1000G	r-squared <0.001	Manually checked PhenoScanner and "secondary analysis" for specificity; MR-Egger, weighted mode, weighted median, simple median, MR-RAPS, and Cochran's Q for heterogeneity; leave-one-out; MR-PRESSO	1x10-05	Not discussed	Not discussed	Not discussed	NA	16	NA	31 loci (1431 SNPs) associated with microbial (binary and quantitative traits)	Different number of SNPs for each trait and utilisation of 1x10-5 p-value for instrument selection	Yes	Used http://cnsgenomics.com/shiny/mRnd/	Inverse variance weighted	MR Egger	Weighted mode	Weighted median	Simple median	MR Raps	Cochran's Q, leave-one-out, MR-PRESSO, MVMR	Calculated F-statistic of each exposure and removed SNPs with F-statistic < 10	R version 4.0.2	TwoSampleMR and MR-PRESSO	NA	No	Presented p<0.05 and then Benjamini and Hochberg FDR <0.05	SD (abundance)	Case/control	OR	1.127	NA	95	0.866	1.466	0.37	NA	NA	16S rRNA gene sequencing describes gut microbiota from genus to phylum level only, and metagenomic and multiomic approaches may offer opportunities to target gut microbiota composition at a more specific level, avoiding bias if species of more specific level associated with neurodegenerative diseases	Not discussed	Not discussed	First, most of the results did not survive a strict FDR correction.However, MR was a hypothesis-driven approach, and it could be used to detect some causal relationships regardless of FDR adjusting when some biological evidence exists. Third, our findings might have been affected by weak instrument bias as we included a loose cutoff of exposure-related SNPs at a threshold of p<1×10–5, although we had excluded SNPs that had F-statistics less than 10 to avoid weak instrument bias, and the result based on exposure-related SNPs at genome-wide significance (p<5×10–8) should be considered with caution due to low sensitivity of IVs.	Had to go back to the original GWAS	Gut metabolites	phylum.Firmicutes.id.1672	Parkinson's disease	1.127	NA	95	0.866	1.466	0.37	NA	Calculated F-statistic of each exposure and removed SNPs with F-statistic < 10
1977124126	No	No	Yes	Investigating Casual Associations Among Gut Microbiota, Metabolites, and Neurodegenerative Diseases: A Mendelian Randomization Study	2022	Journal of Alzheimer’s Disease	10.3233/JAD-215411	Ning	Jin-Tai Yu	jintai yu@fudan.edu.cn.	Department of Neurology, Huashan Hospital, Fudan University, 12th Wulumuqi Zhong Road, Shanghai 200040, China	Our study aimed to evaluate potential causal relationships between gut microbiota, metabolites, and neurodegenerative diseases through Mendelian randomization (MR) approach.	Recent studies had explored that gut microbiota was associated with neurodegenerative diseases (including Alzheimer’s disease (AD), Parkinson’s disease (PD), and amyotrophic lateral sclerosis (ALS)) through the gut-brain axis, among which metabolic pathways played an important role. However, the underlying causality remained unclear.	Two-sample summary-level	Neurodegenerative diseases	Parkinson's disease	Brain	Criteria of a clinic visit and standard UK Brain Bank criteria with a modification to allow the inclusion of cases that had a family history of PD, in the most recent 23andMe dataset cases were obtained from self-report. UKB proxy cases obtained from report of first-degree relative having PD and no ICD-10 code or self report	Parkinson's Disease Genomics Consortium (IPDGC); Nalls 2019	18+	Both	37688	1.4 million	37688	141779 million	MR study did not get the control numbers right	case-control	European	Gut microbiome	phylum.Lentisphaerae.id.2238	Kurilshikov 2021	Range: 4-89	both	18340	18340	NA	healthy subjects	European (78%), East-Asian (4%), Admixed (1%), "Multiethnic" (7%), Middle East (3%), Hispanic (6%), AfroAmerican (0.6%)	Not discussed in MR but GWAS adjustments in Exposure_GWASs tab	HRC and 1000G	r-squared <0.001	Manually checked PhenoScanner and "secondary analysis" for specificity; MR-Egger, weighted mode, weighted median, simple median, MR-RAPS, and Cochran's Q for heterogeneity; leave-one-out; MR-PRESSO	1x10-05	Not discussed	Not discussed	Not discussed	NA	9	NA	31 loci (1431 SNPs) associated with microbial (binary and quantitative traits)	Different number of SNPs for each trait and utilisation of 1x10-5 p-value for instrument selection	Yes	Used http://cnsgenomics.com/shiny/mRnd/	Inverse variance weighted	MR Egger	Weighted mode	Weighted median	Simple median	MR Raps	Cochran's Q, leave-one-out, MR-PRESSO, MVMR	Calculated F-statistic of each exposure and removed SNPs with F-statistic < 10	R version 4.0.2	TwoSampleMR and MR-PRESSO	NA	No	Presented p<0.05 and then Benjamini and Hochberg FDR <0.05	SD (abundance)	Case/control	OR	0.836	NA	95	0.724	0.965	0.01	FDR	0.133	16S rRNA gene sequencing describes gut microbiota from genus to phylum level only, and metagenomic and multiomic approaches may offer opportunities to target gut microbiota composition at a more specific level, avoiding bias if species of more specific level associated with neurodegenerative diseases	Not discussed	Not discussed	First, most of the results did not survive a strict FDR correction.However, MR was a hypothesis-driven approach, and it could be used to detect some causal relationships regardless of FDR adjusting when some biological evidence exists. Third, our findings might have been affected by weak instrument bias as we included a loose cutoff of exposure-related SNPs at a threshold of p<1×10–5, although we had excluded SNPs that had F-statistics less than 10 to avoid weak instrument bias, and the result based on exposure-related SNPs at genome-wide significance (p<5×10–8) should be considered with caution due to low sensitivity of IVs.	Had to go back to the original GWAS	Gut metabolites	phylum.Lentisphaerae.id.2238	Parkinson's disease	0.836	NA	95	0.724	0.965	0.01	NA	Calculated F-statistic of each exposure and removed SNPs with F-statistic < 10
1977124126	No	No	Yes	Investigating Casual Associations Among Gut Microbiota, Metabolites, and Neurodegenerative Diseases: A Mendelian Randomization Study	2022	Journal of Alzheimer’s Disease	10.3233/JAD-215411	Ning	Jin-Tai Yu	jintai yu@fudan.edu.cn.	Department of Neurology, Huashan Hospital, Fudan University, 12th Wulumuqi Zhong Road, Shanghai 200040, China	Our study aimed to evaluate potential causal relationships between gut microbiota, metabolites, and neurodegenerative diseases through Mendelian randomization (MR) approach.	Recent studies had explored that gut microbiota was associated with neurodegenerative diseases (including Alzheimer’s disease (AD), Parkinson’s disease (PD), and amyotrophic lateral sclerosis (ALS)) through the gut-brain axis, among which metabolic pathways played an important role. However, the underlying causality remained unclear.	Two-sample summary-level	Neurodegenerative diseases	Parkinson's disease	Brain	Criteria of a clinic visit and standard UK Brain Bank criteria with a modification to allow the inclusion of cases that had a family history of PD, in the most recent 23andMe dataset cases were obtained from self-report. UKB proxy cases obtained from report of first-degree relative having PD and no ICD-10 code or self report	Parkinson's Disease Genomics Consortium (IPDGC); Nalls 2019	18+	Both	37688	1.4 million	37688	141779 million	MR study did not get the control numbers right	case-control	European	Gut microbiome	phylum.Proteobacteria.id.2375	Kurilshikov 2021	Range: 4-89	both	18340	18340	NA	healthy subjects	European (78%), East-Asian (4%), Admixed (1%), "Multiethnic" (7%), Middle East (3%), Hispanic (6%), AfroAmerican (0.6%)	Not discussed in MR but GWAS adjustments in Exposure_GWASs tab	HRC and 1000G	r-squared <0.001	Manually checked PhenoScanner and "secondary analysis" for specificity; MR-Egger, weighted mode, weighted median, simple median, MR-RAPS, and Cochran's Q for heterogeneity; leave-one-out; MR-PRESSO	1x10-05	Not discussed	Not discussed	Not discussed	NA	12	NA	31 loci (1431 SNPs) associated with microbial (binary and quantitative traits)	Different number of SNPs for each trait and utilisation of 1x10-5 p-value for instrument selection	Yes	Used http://cnsgenomics.com/shiny/mRnd/	Inverse variance weighted	MR Egger	Weighted mode	Weighted median	Simple median	MR Raps	Cochran's Q, leave-one-out, MR-PRESSO, MVMR	Calculated F-statistic of each exposure and removed SNPs with F-statistic < 10	R version 4.0.2	TwoSampleMR and MR-PRESSO	NA	No	Presented p<0.05 and then Benjamini and Hochberg FDR <0.05	SD (abundance)	Case/control	OR	1.082	NA	95	0.844	1.386	0.53	NA	NA	16S rRNA gene sequencing describes gut microbiota from genus to phylum level only, and metagenomic and multiomic approaches may offer opportunities to target gut microbiota composition at a more specific level, avoiding bias if species of more specific level associated with neurodegenerative diseases	Not discussed	Not discussed	First, most of the results did not survive a strict FDR correction.However, MR was a hypothesis-driven approach, and it could be used to detect some causal relationships regardless of FDR adjusting when some biological evidence exists. Third, our findings might have been affected by weak instrument bias as we included a loose cutoff of exposure-related SNPs at a threshold of p<1×10–5, although we had excluded SNPs that had F-statistics less than 10 to avoid weak instrument bias, and the result based on exposure-related SNPs at genome-wide significance (p<5×10–8) should be considered with caution due to low sensitivity of IVs.	Had to go back to the original GWAS	Gut metabolites	phylum.Proteobacteria.id.2375	Parkinson's disease	1.082	NA	95	0.844	1.386	0.53	NA	Calculated F-statistic of each exposure and removed SNPs with F-statistic < 10
1977124126	No	No	Yes	Investigating Casual Associations Among Gut Microbiota, Metabolites, and Neurodegenerative Diseases: A Mendelian Randomization Study	2022	Journal of Alzheimer’s Disease	10.3233/JAD-215411	Ning	Jin-Tai Yu	jintai yu@fudan.edu.cn.	Department of Neurology, Huashan Hospital, Fudan University, 12th Wulumuqi Zhong Road, Shanghai 200040, China	Our study aimed to evaluate potential causal relationships between gut microbiota, metabolites, and neurodegenerative diseases through Mendelian randomization (MR) approach.	Recent studies had explored that gut microbiota was associated with neurodegenerative diseases (including Alzheimer’s disease (AD), Parkinson’s disease (PD), and amyotrophic lateral sclerosis (ALS)) through the gut-brain axis, among which metabolic pathways played an important role. However, the underlying causality remained unclear.	Two-sample summary-level	Neurodegenerative diseases	Parkinson's disease	Brain	Criteria of a clinic visit and standard UK Brain Bank criteria with a modification to allow the inclusion of cases that had a family history of PD, in the most recent 23andMe dataset cases were obtained from self-report. UKB proxy cases obtained from report of first-degree relative having PD and no ICD-10 code or self report	Parkinson's Disease Genomics Consortium (IPDGC); Nalls 2019	18+	Both	37688	1.4 million	37688	141779 million	MR study did not get the control numbers right	case-control	European	Gut microbiome	phylum.Tenericutes.id.3919	Kurilshikov 2021	Range: 4-89	both	18340	18340	NA	healthy subjects	European (78%), East-Asian (4%), Admixed (1%), "Multiethnic" (7%), Middle East (3%), Hispanic (6%), AfroAmerican (0.6%)	Not discussed in MR but GWAS adjustments in Exposure_GWASs tab	HRC and 1000G	r-squared <0.001	Manually checked PhenoScanner and "secondary analysis" for specificity; MR-Egger, weighted mode, weighted median, simple median, MR-RAPS, and Cochran's Q for heterogeneity; leave-one-out; MR-PRESSO	1x10-05	Not discussed	Not discussed	Not discussed	NA	12	NA	31 loci (1431 SNPs) associated with microbial (binary and quantitative traits)	Different number of SNPs for each trait and utilisation of 1x10-5 p-value for instrument selection	Yes	Used http://cnsgenomics.com/shiny/mRnd/	Inverse variance weighted	MR Egger	Weighted mode	Weighted median	Simple median	MR Raps	Cochran's Q, leave-one-out, MR-PRESSO, MVMR	Calculated F-statistic of each exposure and removed SNPs with F-statistic < 10	R version 4.0.2	TwoSampleMR and MR-PRESSO	NA	No	Presented p<0.05 and then Benjamini and Hochberg FDR <0.05	SD (abundance)	Case/control	OR	0.985	NA	95	0.819	1.184	0.87	NA	NA	16S rRNA gene sequencing describes gut microbiota from genus to phylum level only, and metagenomic and multiomic approaches may offer opportunities to target gut microbiota composition at a more specific level, avoiding bias if species of more specific level associated with neurodegenerative diseases	Not discussed	Not discussed	First, most of the results did not survive a strict FDR correction.However, MR was a hypothesis-driven approach, and it could be used to detect some causal relationships regardless of FDR adjusting when some biological evidence exists. Third, our findings might have been affected by weak instrument bias as we included a loose cutoff of exposure-related SNPs at a threshold of p<1×10–5, although we had excluded SNPs that had F-statistics less than 10 to avoid weak instrument bias, and the result based on exposure-related SNPs at genome-wide significance (p<5×10–8) should be considered with caution due to low sensitivity of IVs.	Had to go back to the original GWAS	Gut metabolites	phylum.Tenericutes.id.3919	Parkinson's disease	0.985	NA	95	0.819	1.184	0.87	NA	Calculated F-statistic of each exposure and removed SNPs with F-statistic < 10
1977124126	No	No	Yes	Investigating Casual Associations Among Gut Microbiota, Metabolites, and Neurodegenerative Diseases: A Mendelian Randomization Study	2022	Journal of Alzheimer’s Disease	10.3233/JAD-215411	Ning	Jin-Tai Yu	jintai yu@fudan.edu.cn.	Department of Neurology, Huashan Hospital, Fudan University, 12th Wulumuqi Zhong Road, Shanghai 200040, China	Our study aimed to evaluate potential causal relationships between gut microbiota, metabolites, and neurodegenerative diseases through Mendelian randomization (MR) approach.	Recent studies had explored that gut microbiota was associated with neurodegenerative diseases (including Alzheimer’s disease (AD), Parkinson’s disease (PD), and amyotrophic lateral sclerosis (ALS)) through the gut-brain axis, among which metabolic pathways played an important role. However, the underlying causality remained unclear.	Two-sample summary-level	Neurodegenerative diseases	Parkinson's disease	Brain	Criteria of a clinic visit and standard UK Brain Bank criteria with a modification to allow the inclusion of cases that had a family history of PD, in the most recent 23andMe dataset cases were obtained from self-report. UKB proxy cases obtained from report of first-degree relative having PD and no ICD-10 code or self report	Parkinson's Disease Genomics Consortium (IPDGC); Nalls 2019	18+	Both	37688	1.4 million	37688	141779 million	MR study did not get the control numbers right	case-control	European	Gut microbiome	phylum.Verrucomicrobia.id.3982	Kurilshikov 2021	Range: 4-89	both	18340	18340	NA	healthy subjects	European (78%), East-Asian (4%), Admixed (1%), "Multiethnic" (7%), Middle East (3%), Hispanic (6%), AfroAmerican (0.6%)	Not discussed in MR but GWAS adjustments in Exposure_GWASs tab	HRC and 1000G	r-squared <0.001	Manually checked PhenoScanner and "secondary analysis" for specificity; MR-Egger, weighted mode, weighted median, simple median, MR-RAPS, and Cochran's Q for heterogeneity; leave-one-out; MR-PRESSO	1x10-05	Not discussed	Not discussed	Not discussed	NA	12	NA	31 loci (1431 SNPs) associated with microbial (binary and quantitative traits)	Different number of SNPs for each trait and utilisation of 1x10-5 p-value for instrument selection	Yes	Used http://cnsgenomics.com/shiny/mRnd/	Inverse variance weighted	MR Egger	Weighted mode	Weighted median	Simple median	MR Raps	Cochran's Q, leave-one-out, MR-PRESSO, MVMR	Calculated F-statistic of each exposure and removed SNPs with F-statistic < 10	R version 4.0.2	TwoSampleMR and MR-PRESSO	NA	No	Presented p<0.05 and then Benjamini and Hochberg FDR <0.05	SD (abundance)	Case/control	OR	0.931	NA	95	0.779	1.113	0.43	NA	NA	16S rRNA gene sequencing describes gut microbiota from genus to phylum level only, and metagenomic and multiomic approaches may offer opportunities to target gut microbiota composition at a more specific level, avoiding bias if species of more specific level associated with neurodegenerative diseases	Not discussed	Not discussed	First, most of the results did not survive a strict FDR correction.However, MR was a hypothesis-driven approach, and it could be used to detect some causal relationships regardless of FDR adjusting when some biological evidence exists. Third, our findings might have been affected by weak instrument bias as we included a loose cutoff of exposure-related SNPs at a threshold of p<1×10–5, although we had excluded SNPs that had F-statistics less than 10 to avoid weak instrument bias, and the result based on exposure-related SNPs at genome-wide significance (p<5×10–8) should be considered with caution due to low sensitivity of IVs.	Had to go back to the original GWAS	Gut metabolites	phylum.Verrucomicrobia.id.3982	Parkinson's disease	0.931	NA	95	0.779	1.113	0.43	NA	Calculated F-statistic of each exposure and removed SNPs with F-statistic < 10
1977124126	No	No	Yes	Investigating Casual Associations Among Gut Microbiota, Metabolites, and Neurodegenerative Diseases: A Mendelian Randomization Study	2022	Journal of Alzheimer’s Disease	10.3233/JAD-215411	Ning	Jin-Tai Yu	jintai yu@fudan.edu.cn.	Department of Neurology, Huashan Hospital, Fudan University, 12th Wulumuqi Zhong Road, Shanghai 200040, China	Our study aimed to evaluate potential causal relationships between gut microbiota, metabolites, and neurodegenerative diseases through Mendelian randomization (MR) approach.	Recent studies had explored that gut microbiota was associated with neurodegenerative diseases (including Alzheimer’s disease (AD), Parkinson’s disease (PD), and amyotrophic lateral sclerosis (ALS)) through the gut-brain axis, among which metabolic pathways played an important role. However, the underlying causality remained unclear.	Two-sample summary-level	Neurodegenerative diseases	Parkinson's disease	Brain	Criteria of a clinic visit and standard UK Brain Bank criteria with a modification to allow the inclusion of cases that had a family history of PD, in the most recent 23andMe dataset cases were obtained from self-report. UKB proxy cases obtained from report of first-degree relative having PD and no ICD-10 code or self report	Parkinson's Disease Genomics Consortium (IPDGC); Nalls 2019	18+	Both	37688	1.4 million	37688	141779 million	MR study did not get the control numbers right	case-control	European	Gut microbiome	class.Actinobacteria.id.419	Kurilshikov 2021	Range: 4-89	both	18340	18340	NA	healthy subjects	European (78%), East-Asian (4%), Admixed (1%), "Multiethnic" (7%), Middle East (3%), Hispanic (6%), AfroAmerican (0.6%)	Not discussed in MR but GWAS adjustments in Exposure_GWASs tab	HRC and 1000G	r-squared <0.001	Manually checked PhenoScanner and "secondary analysis" for specificity; MR-Egger, weighted mode, weighted median, simple median, MR-RAPS, and Cochran's Q for heterogeneity; leave-one-out; MR-PRESSO	1x10-05	Not discussed	Not discussed	Not discussed	NA	15	NA	31 loci (1431 SNPs) associated with microbial (binary and quantitative traits)	Different number of SNPs for each trait and utilisation of 1x10-5 p-value for instrument selection	Yes	Used http://cnsgenomics.com/shiny/mRnd/	Inverse variance weighted	MR Egger	Weighted mode	Weighted median	Simple median	MR Raps	Cochran's Q, leave-one-out, MR-PRESSO, MVMR	Calculated F-statistic of each exposure and removed SNPs with F-statistic < 10	R version 4.0.2	TwoSampleMR and MR-PRESSO	NA	No	Presented p<0.05 and then Benjamini and Hochberg FDR <0.05	SD (abundance)	Case/control	OR	0.995	NA	95	0.807	1.228	0.97	NA	NA	16S rRNA gene sequencing describes gut microbiota from genus to phylum level only, and metagenomic and multiomic approaches may offer opportunities to target gut microbiota composition at a more specific level, avoiding bias if species of more specific level associated with neurodegenerative diseases	Not discussed	Not discussed	First, most of the results did not survive a strict FDR correction.However, MR was a hypothesis-driven approach, and it could be used to detect some causal relationships regardless of FDR adjusting when some biological evidence exists. Third, our findings might have been affected by weak instrument bias as we included a loose cutoff of exposure-related SNPs at a threshold of p<1×10–5, although we had excluded SNPs that had F-statistics less than 10 to avoid weak instrument bias, and the result based on exposure-related SNPs at genome-wide significance (p<5×10–8) should be considered with caution due to low sensitivity of IVs.	Had to go back to the original GWAS	Gut metabolites	class.Actinobacteria.id.419	Parkinson's disease	0.995	NA	95	0.807	1.228	0.97	NA	Calculated F-statistic of each exposure and removed SNPs with F-statistic < 10
1977124126	No	No	Yes	Investigating Casual Associations Among Gut Microbiota, Metabolites, and Neurodegenerative Diseases: A Mendelian Randomization Study	2022	Journal of Alzheimer’s Disease	10.3233/JAD-215411	Ning	Jin-Tai Yu	jintai yu@fudan.edu.cn.	Department of Neurology, Huashan Hospital, Fudan University, 12th Wulumuqi Zhong Road, Shanghai 200040, China	Our study aimed to evaluate potential causal relationships between gut microbiota, metabolites, and neurodegenerative diseases through Mendelian randomization (MR) approach.	Recent studies had explored that gut microbiota was associated with neurodegenerative diseases (including Alzheimer’s disease (AD), Parkinson’s disease (PD), and amyotrophic lateral sclerosis (ALS)) through the gut-brain axis, among which metabolic pathways played an important role. However, the underlying causality remained unclear.	Two-sample summary-level	Neurodegenerative diseases	Parkinson's disease	Brain	Criteria of a clinic visit and standard UK Brain Bank criteria with a modification to allow the inclusion of cases that had a family history of PD, in the most recent 23andMe dataset cases were obtained from self-report. UKB proxy cases obtained from report of first-degree relative having PD and no ICD-10 code or self report	Parkinson's Disease Genomics Consortium (IPDGC); Nalls 2019	18+	Both	37688	1.4 million	37688	141779 million	MR study did not get the control numbers right	case-control	European	Gut microbiome	class.Alphaproteobacteria.id.2379	Kurilshikov 2021	Range: 4-89	both	18340	18340	NA	healthy subjects	European (78%), East-Asian (4%), Admixed (1%), "Multiethnic" (7%), Middle East (3%), Hispanic (6%), AfroAmerican (0.6%)	Not discussed in MR but GWAS adjustments in Exposure_GWASs tab	HRC and 1000G	r-squared <0.001	Manually checked PhenoScanner and "secondary analysis" for specificity; MR-Egger, weighted mode, weighted median, simple median, MR-RAPS, and Cochran's Q for heterogeneity; leave-one-out; MR-PRESSO	1x10-05	Not discussed	Not discussed	Not discussed	NA	7	NA	31 loci (1431 SNPs) associated with microbial (binary and quantitative traits)	Different number of SNPs for each trait and utilisation of 1x10-5 p-value for instrument selection	Yes	Used http://cnsgenomics.com/shiny/mRnd/	Inverse variance weighted	MR Egger	Weighted mode	Weighted median	Simple median	MR Raps	Cochran's Q, leave-one-out, MR-PRESSO, MVMR	Calculated F-statistic of each exposure and removed SNPs with F-statistic < 10	R version 4.0.2	TwoSampleMR and MR-PRESSO	NA	No	Presented p<0.05 and then Benjamini and Hochberg FDR <0.05	SD (abundance)	Case/control	OR	0.881	NA	95	0.674	1.152	0.35	NA	NA	16S rRNA gene sequencing describes gut microbiota from genus to phylum level only, and metagenomic and multiomic approaches may offer opportunities to target gut microbiota composition at a more specific level, avoiding bias if species of more specific level associated with neurodegenerative diseases	Not discussed	Not discussed	First, most of the results did not survive a strict FDR correction.However, MR was a hypothesis-driven approach, and it could be used to detect some causal relationships regardless of FDR adjusting when some biological evidence exists. Third, our findings might have been affected by weak instrument bias as we included a loose cutoff of exposure-related SNPs at a threshold of p<1×10–5, although we had excluded SNPs that had F-statistics less than 10 to avoid weak instrument bias, and the result based on exposure-related SNPs at genome-wide significance (p<5×10–8) should be considered with caution due to low sensitivity of IVs.	Had to go back to the original GWAS	Gut metabolites	class.Alphaproteobacteria.id.2379	Parkinson's disease	0.881	NA	95	0.674	1.152	0.35	NA	Calculated F-statistic of each exposure and removed SNPs with F-statistic < 10
1977124126	No	No	Yes	Investigating Casual Associations Among Gut Microbiota, Metabolites, and Neurodegenerative Diseases: A Mendelian Randomization Study	2022	Journal of Alzheimer’s Disease	10.3233/JAD-215411	Ning	Jin-Tai Yu	jintai yu@fudan.edu.cn.	Department of Neurology, Huashan Hospital, Fudan University, 12th Wulumuqi Zhong Road, Shanghai 200040, China	Our study aimed to evaluate potential causal relationships between gut microbiota, metabolites, and neurodegenerative diseases through Mendelian randomization (MR) approach.	Recent studies had explored that gut microbiota was associated with neurodegenerative diseases (including Alzheimer’s disease (AD), Parkinson’s disease (PD), and amyotrophic lateral sclerosis (ALS)) through the gut-brain axis, among which metabolic pathways played an important role. However, the underlying causality remained unclear.	Two-sample summary-level	Neurodegenerative diseases	Parkinson's disease	Brain	Criteria of a clinic visit and standard UK Brain Bank criteria with a modification to allow the inclusion of cases that had a family history of PD, in the most recent 23andMe dataset cases were obtained from self-report. UKB proxy cases obtained from report of first-degree relative having PD and no ICD-10 code or self report	Parkinson's Disease Genomics Consortium (IPDGC); Nalls 2019	18+	Both	37688	1.4 million	37688	141779 million	MR study did not get the control numbers right	case-control	European	Gut microbiome	class.Bacilli.id.1673	Kurilshikov 2021	Range: 4-89	both	18340	18340	NA	healthy subjects	European (78%), East-Asian (4%), Admixed (1%), "Multiethnic" (7%), Middle East (3%), Hispanic (6%), AfroAmerican (0.6%)	Not discussed in MR but GWAS adjustments in Exposure_GWASs tab	HRC and 1000G	r-squared <0.001	Manually checked PhenoScanner and "secondary analysis" for specificity; MR-Egger, weighted mode, weighted median, simple median, MR-RAPS, and Cochran's Q for heterogeneity; leave-one-out; MR-PRESSO	1x10-05	Not discussed	Not discussed	Not discussed	NA	18	NA	31 loci (1431 SNPs) associated with microbial (binary and quantitative traits)	Different number of SNPs for each trait and utilisation of 1x10-5 p-value for instrument selection	Yes	Used http://cnsgenomics.com/shiny/mRnd/	Inverse variance weighted	MR Egger	Weighted mode	Weighted median	Simple median	MR Raps	Cochran's Q, leave-one-out, MR-PRESSO, MVMR	Calculated F-statistic of each exposure and removed SNPs with F-statistic < 10	R version 4.0.2	TwoSampleMR and MR-PRESSO	NA	No	Presented p<0.05 and then Benjamini and Hochberg FDR <0.05	SD (abundance)	Case/control	OR	1.078	NA	95	0.876	1.328	0.48	NA	NA	16S rRNA gene sequencing describes gut microbiota from genus to phylum level only, and metagenomic and multiomic approaches may offer opportunities to target gut microbiota composition at a more specific level, avoiding bias if species of more specific level associated with neurodegenerative diseases	Not discussed	Not discussed	First, most of the results did not survive a strict FDR correction.However, MR was a hypothesis-driven approach, and it could be used to detect some causal relationships regardless of FDR adjusting when some biological evidence exists. Third, our findings might have been affected by weak instrument bias as we included a loose cutoff of exposure-related SNPs at a threshold of p<1×10–5, although we had excluded SNPs that had F-statistics less than 10 to avoid weak instrument bias, and the result based on exposure-related SNPs at genome-wide significance (p<5×10–8) should be considered with caution due to low sensitivity of IVs.	Had to go back to the original GWAS	Gut metabolites	class.Bacilli.id.1673	Parkinson's disease	1.078	NA	95	0.876	1.328	0.48	NA	Calculated F-statistic of each exposure and removed SNPs with F-statistic < 10
1977124126	No	No	Yes	Investigating Casual Associations Among Gut Microbiota, Metabolites, and Neurodegenerative Diseases: A Mendelian Randomization Study	2022	Journal of Alzheimer’s Disease	10.3233/JAD-215411	Ning	Jin-Tai Yu	jintai yu@fudan.edu.cn.	Department of Neurology, Huashan Hospital, Fudan University, 12th Wulumuqi Zhong Road, Shanghai 200040, China	Our study aimed to evaluate potential causal relationships between gut microbiota, metabolites, and neurodegenerative diseases through Mendelian randomization (MR) approach.	Recent studies had explored that gut microbiota was associated with neurodegenerative diseases (including Alzheimer’s disease (AD), Parkinson’s disease (PD), and amyotrophic lateral sclerosis (ALS)) through the gut-brain axis, among which metabolic pathways played an important role. However, the underlying causality remained unclear.	Two-sample summary-level	Neurodegenerative diseases	Parkinson's disease	Brain	Criteria of a clinic visit and standard UK Brain Bank criteria with a modification to allow the inclusion of cases that had a family history of PD, in the most recent 23andMe dataset cases were obtained from self-report. UKB proxy cases obtained from report of first-degree relative having PD and no ICD-10 code or self report	Parkinson's Disease Genomics Consortium (IPDGC); Nalls 2019	18+	Both	37688	1.4 million	37688	141779 million	MR study did not get the control numbers right	case-control	European	Gut microbiome	class.Bacteroidia.id.912	Kurilshikov 2021	Range: 4-89	both	18340	18340	NA	healthy subjects	European (78%), East-Asian (4%), Admixed (1%), "Multiethnic" (7%), Middle East (3%), Hispanic (6%), AfroAmerican (0.6%)	Not discussed in MR but GWAS adjustments in Exposure_GWASs tab	HRC and 1000G	r-squared <0.001	Manually checked PhenoScanner and "secondary analysis" for specificity; MR-Egger, weighted mode, weighted median, simple median, MR-RAPS, and Cochran's Q for heterogeneity; leave-one-out; MR-PRESSO	1x10-05	Not discussed	Not discussed	Not discussed	NA	14	NA	31 loci (1431 SNPs) associated with microbial (binary and quantitative traits)	Different number of SNPs for each trait and utilisation of 1x10-5 p-value for instrument selection	Yes	Used http://cnsgenomics.com/shiny/mRnd/	Inverse variance weighted	MR Egger	Weighted mode	Weighted median	Simple median	MR Raps	Cochran's Q, leave-one-out, MR-PRESSO, MVMR	Calculated F-statistic of each exposure and removed SNPs with F-statistic < 10	R version 4.0.2	TwoSampleMR and MR-PRESSO	NA	No	Presented p<0.05 and then Benjamini and Hochberg FDR <0.05	SD (abundance)	Case/control	OR	0.961	NA	95	0.783	1.179	0.7	NA	NA	16S rRNA gene sequencing describes gut microbiota from genus to phylum level only, and metagenomic and multiomic approaches may offer opportunities to target gut microbiota composition at a more specific level, avoiding bias if species of more specific level associated with neurodegenerative diseases	Not discussed	Not discussed	First, most of the results did not survive a strict FDR correction.However, MR was a hypothesis-driven approach, and it could be used to detect some causal relationships regardless of FDR adjusting when some biological evidence exists. Third, our findings might have been affected by weak instrument bias as we included a loose cutoff of exposure-related SNPs at a threshold of p<1×10–5, although we had excluded SNPs that had F-statistics less than 10 to avoid weak instrument bias, and the result based on exposure-related SNPs at genome-wide significance (p<5×10–8) should be considered with caution due to low sensitivity of IVs.	Had to go back to the original GWAS	Gut metabolites	class.Bacteroidia.id.912	Parkinson's disease	0.961	NA	95	0.783	1.179	0.7	NA	Calculated F-statistic of each exposure and removed SNPs with F-statistic < 10
1977124126	No	No	Yes	Investigating Casual Associations Among Gut Microbiota, Metabolites, and Neurodegenerative Diseases: A Mendelian Randomization Study	2022	Journal of Alzheimer’s Disease	10.3233/JAD-215411	Ning	Jin-Tai Yu	jintai yu@fudan.edu.cn.	Department of Neurology, Huashan Hospital, Fudan University, 12th Wulumuqi Zhong Road, Shanghai 200040, China	Our study aimed to evaluate potential causal relationships between gut microbiota, metabolites, and neurodegenerative diseases through Mendelian randomization (MR) approach.	Recent studies had explored that gut microbiota was associated with neurodegenerative diseases (including Alzheimer’s disease (AD), Parkinson’s disease (PD), and amyotrophic lateral sclerosis (ALS)) through the gut-brain axis, among which metabolic pathways played an important role. However, the underlying causality remained unclear.	Two-sample summary-level	Neurodegenerative diseases	Parkinson's disease	Brain	Criteria of a clinic visit and standard UK Brain Bank criteria with a modification to allow the inclusion of cases that had a family history of PD, in the most recent 23andMe dataset cases were obtained from self-report. UKB proxy cases obtained from report of first-degree relative having PD and no ICD-10 code or self report	Parkinson's Disease Genomics Consortium (IPDGC); Nalls 2019	18+	Both	37688	1.4 million	37688	141779 million	MR study did not get the control numbers right	case-control	European	Gut microbiome	class.Betaproteobacteria.id.2867	Kurilshikov 2021	Range: 4-89	both	18340	18340	NA	healthy subjects	European (78%), East-Asian (4%), Admixed (1%), "Multiethnic" (7%), Middle East (3%), Hispanic (6%), AfroAmerican (0.6%)	Not discussed in MR but GWAS adjustments in Exposure_GWASs tab	HRC and 1000G	r-squared <0.001	Manually checked PhenoScanner and "secondary analysis" for specificity; MR-Egger, weighted mode, weighted median, simple median, MR-RAPS, and Cochran's Q for heterogeneity; leave-one-out; MR-PRESSO	1x10-05	Not discussed	Not discussed	Not discussed	NA	12	NA	31 loci (1431 SNPs) associated with microbial (binary and quantitative traits)	Different number of SNPs for each trait and utilisation of 1x10-5 p-value for instrument selection	Yes	Used http://cnsgenomics.com/shiny/mRnd/	Inverse variance weighted	MR Egger	Weighted mode	Weighted median	Simple median	MR Raps	Cochran's Q, leave-one-out, MR-PRESSO, MVMR	Calculated F-statistic of each exposure and removed SNPs with F-statistic < 10	R version 4.0.2	TwoSampleMR and MR-PRESSO	NA	No	Presented p<0.05 and then Benjamini and Hochberg FDR <0.05	SD (abundance)	Case/control	OR	0.85	NA	95	0.672	1.075	0.17	NA	NA	16S rRNA gene sequencing describes gut microbiota from genus to phylum level only, and metagenomic and multiomic approaches may offer opportunities to target gut microbiota composition at a more specific level, avoiding bias if species of more specific level associated with neurodegenerative diseases	Not discussed	Not discussed	First, most of the results did not survive a strict FDR correction.However, MR was a hypothesis-driven approach, and it could be used to detect some causal relationships regardless of FDR adjusting when some biological evidence exists. Third, our findings might have been affected by weak instrument bias as we included a loose cutoff of exposure-related SNPs at a threshold of p<1×10–5, although we had excluded SNPs that had F-statistics less than 10 to avoid weak instrument bias, and the result based on exposure-related SNPs at genome-wide significance (p<5×10–8) should be considered with caution due to low sensitivity of IVs.	Had to go back to the original GWAS	Gut metabolites	class.Betaproteobacteria.id.2867	Parkinson's disease	0.85	NA	95	0.672	1.075	0.17	NA	Calculated F-statistic of each exposure and removed SNPs with F-statistic < 10
1977124126	No	No	Yes	Investigating Casual Associations Among Gut Microbiota, Metabolites, and Neurodegenerative Diseases: A Mendelian Randomization Study	2022	Journal of Alzheimer’s Disease	10.3233/JAD-215411	Ning	Jin-Tai Yu	jintai yu@fudan.edu.cn.	Department of Neurology, Huashan Hospital, Fudan University, 12th Wulumuqi Zhong Road, Shanghai 200040, China	Our study aimed to evaluate potential causal relationships between gut microbiota, metabolites, and neurodegenerative diseases through Mendelian randomization (MR) approach.	Recent studies had explored that gut microbiota was associated with neurodegenerative diseases (including Alzheimer’s disease (AD), Parkinson’s disease (PD), and amyotrophic lateral sclerosis (ALS)) through the gut-brain axis, among which metabolic pathways played an important role. However, the underlying causality remained unclear.	Two-sample summary-level	Neurodegenerative diseases	Parkinson's disease	Brain	Criteria of a clinic visit and standard UK Brain Bank criteria with a modification to allow the inclusion of cases that had a family history of PD, in the most recent 23andMe dataset cases were obtained from self-report. UKB proxy cases obtained from report of first-degree relative having PD and no ICD-10 code or self report	Parkinson's Disease Genomics Consortium (IPDGC); Nalls 2019	18+	Both	37688	1.4 million	37688	141779 million	MR study did not get the control numbers right	case-control	European	Gut microbiome	class.Clostridia.id.1859	Kurilshikov 2021	Range: 4-89	both	18340	18340	NA	healthy subjects	European (78%), East-Asian (4%), Admixed (1%), "Multiethnic" (7%), Middle East (3%), Hispanic (6%), AfroAmerican (0.6%)	Not discussed in MR but GWAS adjustments in Exposure_GWASs tab	HRC and 1000G	r-squared <0.001	Manually checked PhenoScanner and "secondary analysis" for specificity; MR-Egger, weighted mode, weighted median, simple median, MR-RAPS, and Cochran's Q for heterogeneity; leave-one-out; MR-PRESSO	1x10-05	Not discussed	Not discussed	Not discussed	NA	12	NA	31 loci (1431 SNPs) associated with microbial (binary and quantitative traits)	Different number of SNPs for each trait and utilisation of 1x10-5 p-value for instrument selection	Yes	Used http://cnsgenomics.com/shiny/mRnd/	Inverse variance weighted	MR Egger	Weighted mode	Weighted median	Simple median	MR Raps	Cochran's Q, leave-one-out, MR-PRESSO, MVMR	Calculated F-statistic of each exposure and removed SNPs with F-statistic < 10	R version 4.0.2	TwoSampleMR and MR-PRESSO	NA	No	Presented p<0.05 and then Benjamini and Hochberg FDR <0.05	SD (abundance)	Case/control	OR	1.056	NA	95	0.788	1.416	0.71	NA	NA	16S rRNA gene sequencing describes gut microbiota from genus to phylum level only, and metagenomic and multiomic approaches may offer opportunities to target gut microbiota composition at a more specific level, avoiding bias if species of more specific level associated with neurodegenerative diseases	Not discussed	Not discussed	First, most of the results did not survive a strict FDR correction.However, MR was a hypothesis-driven approach, and it could be used to detect some causal relationships regardless of FDR adjusting when some biological evidence exists. Third, our findings might have been affected by weak instrument bias as we included a loose cutoff of exposure-related SNPs at a threshold of p<1×10–5, although we had excluded SNPs that had F-statistics less than 10 to avoid weak instrument bias, and the result based on exposure-related SNPs at genome-wide significance (p<5×10–8) should be considered with caution due to low sensitivity of IVs.	Had to go back to the original GWAS	Gut metabolites	class.Clostridia.id.1859	Parkinson's disease	1.056	NA	95	0.788	1.416	0.71	NA	Calculated F-statistic of each exposure and removed SNPs with F-statistic < 10
1977124126	No	No	Yes	Investigating Casual Associations Among Gut Microbiota, Metabolites, and Neurodegenerative Diseases: A Mendelian Randomization Study	2022	Journal of Alzheimer’s Disease	10.3233/JAD-215411	Ning	Jin-Tai Yu	jintai yu@fudan.edu.cn.	Department of Neurology, Huashan Hospital, Fudan University, 12th Wulumuqi Zhong Road, Shanghai 200040, China	Our study aimed to evaluate potential causal relationships between gut microbiota, metabolites, and neurodegenerative diseases through Mendelian randomization (MR) approach.	Recent studies had explored that gut microbiota was associated with neurodegenerative diseases (including Alzheimer’s disease (AD), Parkinson’s disease (PD), and amyotrophic lateral sclerosis (ALS)) through the gut-brain axis, among which metabolic pathways played an important role. However, the underlying causality remained unclear.	Two-sample summary-level	Neurodegenerative diseases	Parkinson's disease	Brain	Criteria of a clinic visit and standard UK Brain Bank criteria with a modification to allow the inclusion of cases that had a family history of PD, in the most recent 23andMe dataset cases were obtained from self-report. UKB proxy cases obtained from report of first-degree relative having PD and no ICD-10 code or self report	Parkinson's Disease Genomics Consortium (IPDGC); Nalls 2019	18+	Both	37688	1.4 million	37688	141779 million	MR study did not get the control numbers right	case-control	European	Gut microbiome	class.Coriobacteriia.id.809	Kurilshikov 2021	Range: 4-89	both	18340	18340	NA	healthy subjects	European (78%), East-Asian (4%), Admixed (1%), "Multiethnic" (7%), Middle East (3%), Hispanic (6%), AfroAmerican (0.6%)	Not discussed in MR but GWAS adjustments in Exposure_GWASs tab	HRC and 1000G	r-squared <0.001	Manually checked PhenoScanner and "secondary analysis" for specificity; MR-Egger, weighted mode, weighted median, simple median, MR-RAPS, and Cochran's Q for heterogeneity; leave-one-out; MR-PRESSO	1x10-05	Not discussed	Not discussed	Not discussed	NA	14	NA	31 loci (1431 SNPs) associated with microbial (binary and quantitative traits)	Different number of SNPs for each trait and utilisation of 1x10-5 p-value for instrument selection	Yes	Used http://cnsgenomics.com/shiny/mRnd/	Inverse variance weighted	MR Egger	Weighted mode	Weighted median	Simple median	MR Raps	Cochran's Q, leave-one-out, MR-PRESSO, MVMR	Calculated F-statistic of each exposure and removed SNPs with F-statistic < 10	R version 4.0.2	TwoSampleMR and MR-PRESSO	NA	No	Presented p<0.05 and then Benjamini and Hochberg FDR <0.05	SD (abundance)	Case/control	OR	0.943	NA	95	0.712	1.248	0.68	NA	NA	16S rRNA gene sequencing describes gut microbiota from genus to phylum level only, and metagenomic and multiomic approaches may offer opportunities to target gut microbiota composition at a more specific level, avoiding bias if species of more specific level associated with neurodegenerative diseases	Not discussed	Not discussed	First, most of the results did not survive a strict FDR correction.However, MR was a hypothesis-driven approach, and it could be used to detect some causal relationships regardless of FDR adjusting when some biological evidence exists. Third, our findings might have been affected by weak instrument bias as we included a loose cutoff of exposure-related SNPs at a threshold of p<1×10–5, although we had excluded SNPs that had F-statistics less than 10 to avoid weak instrument bias, and the result based on exposure-related SNPs at genome-wide significance (p<5×10–8) should be considered with caution due to low sensitivity of IVs.	Had to go back to the original GWAS	Gut metabolites	class.Coriobacteriia.id.809	Parkinson's disease	0.943	NA	95	0.712	1.248	0.68	NA	Calculated F-statistic of each exposure and removed SNPs with F-statistic < 10
1977124126	No	No	Yes	Investigating Casual Associations Among Gut Microbiota, Metabolites, and Neurodegenerative Diseases: A Mendelian Randomization Study	2022	Journal of Alzheimer’s Disease	10.3233/JAD-215411	Ning	Jin-Tai Yu	jintai yu@fudan.edu.cn.	Department of Neurology, Huashan Hospital, Fudan University, 12th Wulumuqi Zhong Road, Shanghai 200040, China	Our study aimed to evaluate potential causal relationships between gut microbiota, metabolites, and neurodegenerative diseases through Mendelian randomization (MR) approach.	Recent studies had explored that gut microbiota was associated with neurodegenerative diseases (including Alzheimer’s disease (AD), Parkinson’s disease (PD), and amyotrophic lateral sclerosis (ALS)) through the gut-brain axis, among which metabolic pathways played an important role. However, the underlying causality remained unclear.	Two-sample summary-level	Neurodegenerative diseases	Parkinson's disease	Brain	Criteria of a clinic visit and standard UK Brain Bank criteria with a modification to allow the inclusion of cases that had a family history of PD, in the most recent 23andMe dataset cases were obtained from self-report. UKB proxy cases obtained from report of first-degree relative having PD and no ICD-10 code or self report	Parkinson's Disease Genomics Consortium (IPDGC); Nalls 2019	18+	Both	37688	1.4 million	37688	141779 million	MR study did not get the control numbers right	case-control	European	Gut microbiome	class.Deltaproteobacteria.id.3087	Kurilshikov 2021	Range: 4-89	both	18340	18340	NA	healthy subjects	European (78%), East-Asian (4%), Admixed (1%), "Multiethnic" (7%), Middle East (3%), Hispanic (6%), AfroAmerican (0.6%)	Not discussed in MR but GWAS adjustments in Exposure_GWASs tab	HRC and 1000G	r-squared <0.001	Manually checked PhenoScanner and "secondary analysis" for specificity; MR-Egger, weighted mode, weighted median, simple median, MR-RAPS, and Cochran's Q for heterogeneity; leave-one-out; MR-PRESSO	1x10-05	Not discussed	Not discussed	Not discussed	NA	13	NA	31 loci (1431 SNPs) associated with microbial (binary and quantitative traits)	Different number of SNPs for each trait and utilisation of 1x10-5 p-value for instrument selection	Yes	Used http://cnsgenomics.com/shiny/mRnd/	Inverse variance weighted	MR Egger	Weighted mode	Weighted median	Simple median	MR Raps	Cochran's Q, leave-one-out, MR-PRESSO, MVMR	Calculated F-statistic of each exposure and removed SNPs with F-statistic < 10	R version 4.0.2	TwoSampleMR and MR-PRESSO	NA	No	Presented p<0.05 and then Benjamini and Hochberg FDR <0.05	SD (abundance)	Case/control	OR	1.033	NA	95	0.836	1.277	0.76	NA	NA	16S rRNA gene sequencing describes gut microbiota from genus to phylum level only, and metagenomic and multiomic approaches may offer opportunities to target gut microbiota composition at a more specific level, avoiding bias if species of more specific level associated with neurodegenerative diseases	Not discussed	Not discussed	First, most of the results did not survive a strict FDR correction.However, MR was a hypothesis-driven approach, and it could be used to detect some causal relationships regardless of FDR adjusting when some biological evidence exists. Third, our findings might have been affected by weak instrument bias as we included a loose cutoff of exposure-related SNPs at a threshold of p<1×10–5, although we had excluded SNPs that had F-statistics less than 10 to avoid weak instrument bias, and the result based on exposure-related SNPs at genome-wide significance (p<5×10–8) should be considered with caution due to low sensitivity of IVs.	Had to go back to the original GWAS	Gut metabolites	class.Deltaproteobacteria.id.3087	Parkinson's disease	1.033	NA	95	0.836	1.277	0.76	NA	Calculated F-statistic of each exposure and removed SNPs with F-statistic < 10
1977124126	No	No	Yes	Investigating Casual Associations Among Gut Microbiota, Metabolites, and Neurodegenerative Diseases: A Mendelian Randomization Study	2022	Journal of Alzheimer’s Disease	10.3233/JAD-215411	Ning	Jin-Tai Yu	jintai yu@fudan.edu.cn.	Department of Neurology, Huashan Hospital, Fudan University, 12th Wulumuqi Zhong Road, Shanghai 200040, China	Our study aimed to evaluate potential causal relationships between gut microbiota, metabolites, and neurodegenerative diseases through Mendelian randomization (MR) approach.	Recent studies had explored that gut microbiota was associated with neurodegenerative diseases (including Alzheimer’s disease (AD), Parkinson’s disease (PD), and amyotrophic lateral sclerosis (ALS)) through the gut-brain axis, among which metabolic pathways played an important role. However, the underlying causality remained unclear.	Two-sample summary-level	Neurodegenerative diseases	Parkinson's disease	Brain	Criteria of a clinic visit and standard UK Brain Bank criteria with a modification to allow the inclusion of cases that had a family history of PD, in the most recent 23andMe dataset cases were obtained from self-report. UKB proxy cases obtained from report of first-degree relative having PD and no ICD-10 code or self report	Parkinson's Disease Genomics Consortium (IPDGC); Nalls 2019	18+	Both	37688	1.4 million	37688	141779 million	MR study did not get the control numbers right	case-control	European	Gut microbiome	class.Erysipelotrichia.id.2147	Kurilshikov 2021	Range: 4-89	both	18340	18340	NA	healthy subjects	European (78%), East-Asian (4%), Admixed (1%), "Multiethnic" (7%), Middle East (3%), Hispanic (6%), AfroAmerican (0.6%)	Not discussed in MR but GWAS adjustments in Exposure_GWASs tab	HRC and 1000G	r-squared <0.001	Manually checked PhenoScanner and "secondary analysis" for specificity; MR-Egger, weighted mode, weighted median, simple median, MR-RAPS, and Cochran's Q for heterogeneity; leave-one-out; MR-PRESSO	1x10-05	Not discussed	Not discussed	Not discussed	NA	13	NA	31 loci (1431 SNPs) associated with microbial (binary and quantitative traits)	Different number of SNPs for each trait and utilisation of 1x10-5 p-value for instrument selection	Yes	Used http://cnsgenomics.com/shiny/mRnd/	Inverse variance weighted	MR Egger	Weighted mode	Weighted median	Simple median	MR Raps	Cochran's Q, leave-one-out, MR-PRESSO, MVMR	Calculated F-statistic of each exposure and removed SNPs with F-statistic < 10	R version 4.0.2	TwoSampleMR and MR-PRESSO	NA	No	Presented p<0.05 and then Benjamini and Hochberg FDR <0.05	SD (abundance)	Case/control	OR	0.911	NA	95	0.681	1.219	0.53	NA	NA	16S rRNA gene sequencing describes gut microbiota from genus to phylum level only, and metagenomic and multiomic approaches may offer opportunities to target gut microbiota composition at a more specific level, avoiding bias if species of more specific level associated with neurodegenerative diseases	Not discussed	Not discussed	First, most of the results did not survive a strict FDR correction.However, MR was a hypothesis-driven approach, and it could be used to detect some causal relationships regardless of FDR adjusting when some biological evidence exists. Third, our findings might have been affected by weak instrument bias as we included a loose cutoff of exposure-related SNPs at a threshold of p<1×10–5, although we had excluded SNPs that had F-statistics less than 10 to avoid weak instrument bias, and the result based on exposure-related SNPs at genome-wide significance (p<5×10–8) should be considered with caution due to low sensitivity of IVs.	Had to go back to the original GWAS	Gut metabolites	class.Erysipelotrichia.id.2147	Parkinson's disease	0.911	NA	95	0.681	1.219	0.53	NA	Calculated F-statistic of each exposure and removed SNPs with F-statistic < 10
1977124126	No	No	Yes	Investigating Casual Associations Among Gut Microbiota, Metabolites, and Neurodegenerative Diseases: A Mendelian Randomization Study	2022	Journal of Alzheimer’s Disease	10.3233/JAD-215411	Ning	Jin-Tai Yu	jintai yu@fudan.edu.cn.	Department of Neurology, Huashan Hospital, Fudan University, 12th Wulumuqi Zhong Road, Shanghai 200040, China	Our study aimed to evaluate potential causal relationships between gut microbiota, metabolites, and neurodegenerative diseases through Mendelian randomization (MR) approach.	Recent studies had explored that gut microbiota was associated with neurodegenerative diseases (including Alzheimer’s disease (AD), Parkinson’s disease (PD), and amyotrophic lateral sclerosis (ALS)) through the gut-brain axis, among which metabolic pathways played an important role. However, the underlying causality remained unclear.	Two-sample summary-level	Neurodegenerative diseases	Parkinson's disease	Brain	Criteria of a clinic visit and standard UK Brain Bank criteria with a modification to allow the inclusion of cases that had a family history of PD, in the most recent 23andMe dataset cases were obtained from self-report. UKB proxy cases obtained from report of first-degree relative having PD and no ICD-10 code or self report	Parkinson's Disease Genomics Consortium (IPDGC); Nalls 2019	18+	Both	37688	1.4 million	37688	141779 million	MR study did not get the control numbers right	case-control	European	Gut microbiome	class.Gammaproteobacteria.id.3303	Kurilshikov 2021	Range: 4-89	both	18340	18340	NA	healthy subjects	European (78%), East-Asian (4%), Admixed (1%), "Multiethnic" (7%), Middle East (3%), Hispanic (6%), AfroAmerican (0.6%)	Not discussed in MR but GWAS adjustments in Exposure_GWASs tab	HRC and 1000G	r-squared <0.001	Manually checked PhenoScanner and "secondary analysis" for specificity; MR-Egger, weighted mode, weighted median, simple median, MR-RAPS, and Cochran's Q for heterogeneity; leave-one-out; MR-PRESSO	1x10-05	Not discussed	Not discussed	Not discussed	NA	7	NA	31 loci (1431 SNPs) associated with microbial (binary and quantitative traits)	Different number of SNPs for each trait and utilisation of 1x10-5 p-value for instrument selection	Yes	Used http://cnsgenomics.com/shiny/mRnd/	Inverse variance weighted	MR Egger	Weighted mode	Weighted median	Simple median	MR Raps	Cochran's Q, leave-one-out, MR-PRESSO, MVMR	Calculated F-statistic of each exposure and removed SNPs with F-statistic < 10	R version 4.0.2	TwoSampleMR and MR-PRESSO	NA	No	Presented p<0.05 and then Benjamini and Hochberg FDR <0.05	SD (abundance)	Case/control	OR	0.963	NA	95	0.728	1.273	0.79	NA	NA	16S rRNA gene sequencing describes gut microbiota from genus to phylum level only, and metagenomic and multiomic approaches may offer opportunities to target gut microbiota composition at a more specific level, avoiding bias if species of more specific level associated with neurodegenerative diseases	Not discussed	Not discussed	First, most of the results did not survive a strict FDR correction.However, MR was a hypothesis-driven approach, and it could be used to detect some causal relationships regardless of FDR adjusting when some biological evidence exists. Third, our findings might have been affected by weak instrument bias as we included a loose cutoff of exposure-related SNPs at a threshold of p<1×10–5, although we had excluded SNPs that had F-statistics less than 10 to avoid weak instrument bias, and the result based on exposure-related SNPs at genome-wide significance (p<5×10–8) should be considered with caution due to low sensitivity of IVs.	Had to go back to the original GWAS	Gut metabolites	class.Gammaproteobacteria.id.3303	Parkinson's disease	0.963	NA	95	0.728	1.273	0.79	NA	Calculated F-statistic of each exposure and removed SNPs with F-statistic < 10
1977124126	No	No	Yes	Investigating Casual Associations Among Gut Microbiota, Metabolites, and Neurodegenerative Diseases: A Mendelian Randomization Study	2022	Journal of Alzheimer’s Disease	10.3233/JAD-215411	Ning	Jin-Tai Yu	jintai yu@fudan.edu.cn.	Department of Neurology, Huashan Hospital, Fudan University, 12th Wulumuqi Zhong Road, Shanghai 200040, China	Our study aimed to evaluate potential causal relationships between gut microbiota, metabolites, and neurodegenerative diseases through Mendelian randomization (MR) approach.	Recent studies had explored that gut microbiota was associated with neurodegenerative diseases (including Alzheimer’s disease (AD), Parkinson’s disease (PD), and amyotrophic lateral sclerosis (ALS)) through the gut-brain axis, among which metabolic pathways played an important role. However, the underlying causality remained unclear.	Two-sample summary-level	Neurodegenerative diseases	Parkinson's disease	Brain	Criteria of a clinic visit and standard UK Brain Bank criteria with a modification to allow the inclusion of cases that had a family history of PD, in the most recent 23andMe dataset cases were obtained from self-report. UKB proxy cases obtained from report of first-degree relative having PD and no ICD-10 code or self report	Parkinson's Disease Genomics Consortium (IPDGC); Nalls 2019	18+	Both	37688	1.4 million	37688	141779 million	MR study did not get the control numbers right	case-control	European	Gut microbiome	class.Lentisphaeria.id.2250	Kurilshikov 2021	Range: 4-89	both	18340	18340	NA	healthy subjects	European (78%), East-Asian (4%), Admixed (1%), "Multiethnic" (7%), Middle East (3%), Hispanic (6%), AfroAmerican (0.6%)	Not discussed in MR but GWAS adjustments in Exposure_GWASs tab	HRC and 1000G	r-squared <0.001	Manually checked PhenoScanner and "secondary analysis" for specificity; MR-Egger, weighted mode, weighted median, simple median, MR-RAPS, and Cochran's Q for heterogeneity; leave-one-out; MR-PRESSO	1x10-05	Not discussed	Not discussed	Not discussed	NA	8	NA	31 loci (1431 SNPs) associated with microbial (binary and quantitative traits)	Different number of SNPs for each trait and utilisation of 1x10-5 p-value for instrument selection	Yes	Used http://cnsgenomics.com/shiny/mRnd/	Inverse variance weighted	MR Egger	Weighted mode	Weighted median	Simple median	MR Raps	Cochran's Q, leave-one-out, MR-PRESSO, MVMR	Calculated F-statistic of each exposure and removed SNPs with F-statistic < 10	R version 4.0.2	TwoSampleMR and MR-PRESSO	NA	No	Presented p<0.05 and then Benjamini and Hochberg FDR <0.05	SD (abundance)	Case/control	OR	0.847	NA	95	0.728	0.986	0.03	FDR	0.518	16S rRNA gene sequencing describes gut microbiota from genus to phylum level only, and metagenomic and multiomic approaches may offer opportunities to target gut microbiota composition at a more specific level, avoiding bias if species of more specific level associated with neurodegenerative diseases	Not discussed	Not discussed	First, most of the results did not survive a strict FDR correction.However, MR was a hypothesis-driven approach, and it could be used to detect some causal relationships regardless of FDR adjusting when some biological evidence exists. Third, our findings might have been affected by weak instrument bias as we included a loose cutoff of exposure-related SNPs at a threshold of p<1×10–5, although we had excluded SNPs that had F-statistics less than 10 to avoid weak instrument bias, and the result based on exposure-related SNPs at genome-wide significance (p<5×10–8) should be considered with caution due to low sensitivity of IVs.	Had to go back to the original GWAS	Gut metabolites	class.Lentisphaeria.id.2250	Parkinson's disease	0.847	NA	95	0.728	0.986	0.03	NA	Calculated F-statistic of each exposure and removed SNPs with F-statistic < 10
1977124126	No	No	Yes	Investigating Casual Associations Among Gut Microbiota, Metabolites, and Neurodegenerative Diseases: A Mendelian Randomization Study	2022	Journal of Alzheimer’s Disease	10.3233/JAD-215411	Ning	Jin-Tai Yu	jintai yu@fudan.edu.cn.	Department of Neurology, Huashan Hospital, Fudan University, 12th Wulumuqi Zhong Road, Shanghai 200040, China	Our study aimed to evaluate potential causal relationships between gut microbiota, metabolites, and neurodegenerative diseases through Mendelian randomization (MR) approach.	Recent studies had explored that gut microbiota was associated with neurodegenerative diseases (including Alzheimer’s disease (AD), Parkinson’s disease (PD), and amyotrophic lateral sclerosis (ALS)) through the gut-brain axis, among which metabolic pathways played an important role. However, the underlying causality remained unclear.	Two-sample summary-level	Neurodegenerative diseases	Parkinson's disease	Brain	Criteria of a clinic visit and standard UK Brain Bank criteria with a modification to allow the inclusion of cases that had a family history of PD, in the most recent 23andMe dataset cases were obtained from self-report. UKB proxy cases obtained from report of first-degree relative having PD and no ICD-10 code or self report	Parkinson's Disease Genomics Consortium (IPDGC); Nalls 2019	18+	Both	37688	1.4 million	37688	141779 million	MR study did not get the control numbers right	case-control	European	Gut microbiome	class.Melainabacteria.id.1589	Kurilshikov 2021	Range: 4-89	both	18340	18340	NA	healthy subjects	European (78%), East-Asian (4%), Admixed (1%), "Multiethnic" (7%), Middle East (3%), Hispanic (6%), AfroAmerican (0.6%)	Not discussed in MR but GWAS adjustments in Exposure_GWASs tab	HRC and 1000G	r-squared <0.001	Manually checked PhenoScanner and "secondary analysis" for specificity; MR-Egger, weighted mode, weighted median, simple median, MR-RAPS, and Cochran's Q for heterogeneity; leave-one-out; MR-PRESSO	1x10-05	Not discussed	Not discussed	Not discussed	NA	10	NA	31 loci (1431 SNPs) associated with microbial (binary and quantitative traits)	Different number of SNPs for each trait and utilisation of 1x10-5 p-value for instrument selection	Yes	Used http://cnsgenomics.com/shiny/mRnd/	Inverse variance weighted	MR Egger	Weighted mode	Weighted median	Simple median	MR Raps	Cochran's Q, leave-one-out, MR-PRESSO, MVMR	Calculated F-statistic of each exposure and removed SNPs with F-statistic < 10	R version 4.0.2	TwoSampleMR and MR-PRESSO	NA	No	Presented p<0.05 and then Benjamini and Hochberg FDR <0.05	SD (abundance)	Case/control	OR	0.992	NA	95	0.827	1.19	0.93	NA	NA	16S rRNA gene sequencing describes gut microbiota from genus to phylum level only, and metagenomic and multiomic approaches may offer opportunities to target gut microbiota composition at a more specific level, avoiding bias if species of more specific level associated with neurodegenerative diseases	Not discussed	Not discussed	First, most of the results did not survive a strict FDR correction.However, MR was a hypothesis-driven approach, and it could be used to detect some causal relationships regardless of FDR adjusting when some biological evidence exists. Third, our findings might have been affected by weak instrument bias as we included a loose cutoff of exposure-related SNPs at a threshold of p<1×10–5, although we had excluded SNPs that had F-statistics less than 10 to avoid weak instrument bias, and the result based on exposure-related SNPs at genome-wide significance (p<5×10–8) should be considered with caution due to low sensitivity of IVs.	Had to go back to the original GWAS	Gut metabolites	class.Melainabacteria.id.1589	Parkinson's disease	0.992	NA	95	0.827	1.19	0.93	NA	Calculated F-statistic of each exposure and removed SNPs with F-statistic < 10
1977124126	No	No	Yes	Investigating Casual Associations Among Gut Microbiota, Metabolites, and Neurodegenerative Diseases: A Mendelian Randomization Study	2022	Journal of Alzheimer’s Disease	10.3233/JAD-215411	Ning	Jin-Tai Yu	jintai yu@fudan.edu.cn.	Department of Neurology, Huashan Hospital, Fudan University, 12th Wulumuqi Zhong Road, Shanghai 200040, China	Our study aimed to evaluate potential causal relationships between gut microbiota, metabolites, and neurodegenerative diseases through Mendelian randomization (MR) approach.	Recent studies had explored that gut microbiota was associated with neurodegenerative diseases (including Alzheimer’s disease (AD), Parkinson’s disease (PD), and amyotrophic lateral sclerosis (ALS)) through the gut-brain axis, among which metabolic pathways played an important role. However, the underlying causality remained unclear.	Two-sample summary-level	Neurodegenerative diseases	Parkinson's disease	Brain	Criteria of a clinic visit and standard UK Brain Bank criteria with a modification to allow the inclusion of cases that had a family history of PD, in the most recent 23andMe dataset cases were obtained from self-report. UKB proxy cases obtained from report of first-degree relative having PD and no ICD-10 code or self report	Parkinson's Disease Genomics Consortium (IPDGC); Nalls 2019	18+	Both	37688	1.4 million	37688	141779 million	MR study did not get the control numbers right	case-control	European	Gut microbiome	class.Methanobacteria.id.119	Kurilshikov 2021	Range: 4-89	both	18340	18340	NA	healthy subjects	European (78%), East-Asian (4%), Admixed (1%), "Multiethnic" (7%), Middle East (3%), Hispanic (6%), AfroAmerican (0.6%)	Not discussed in MR but GWAS adjustments in Exposure_GWASs tab	HRC and 1000G	r-squared <0.001	Manually checked PhenoScanner and "secondary analysis" for specificity; MR-Egger, weighted mode, weighted median, simple median, MR-RAPS, and Cochran's Q for heterogeneity; leave-one-out; MR-PRESSO	1x10-05	Not discussed	Not discussed	Not discussed	NA	10	NA	31 loci (1431 SNPs) associated with microbial (binary and quantitative traits)	Different number of SNPs for each trait and utilisation of 1x10-5 p-value for instrument selection	Yes	Used http://cnsgenomics.com/shiny/mRnd/	Inverse variance weighted	MR Egger	Weighted mode	Weighted median	Simple median	MR Raps	Cochran's Q, leave-one-out, MR-PRESSO, MVMR	Calculated F-statistic of each exposure and removed SNPs with F-statistic < 10	R version 4.0.2	TwoSampleMR and MR-PRESSO	NA	No	Presented p<0.05 and then Benjamini and Hochberg FDR <0.05	SD (abundance)	Case/control	OR	1.082	NA	95	0.959	1.22	0.2	NA	NA	16S rRNA gene sequencing describes gut microbiota from genus to phylum level only, and metagenomic and multiomic approaches may offer opportunities to target gut microbiota composition at a more specific level, avoiding bias if species of more specific level associated with neurodegenerative diseases	Not discussed	Not discussed	First, most of the results did not survive a strict FDR correction.However, MR was a hypothesis-driven approach, and it could be used to detect some causal relationships regardless of FDR adjusting when some biological evidence exists. Third, our findings might have been affected by weak instrument bias as we included a loose cutoff of exposure-related SNPs at a threshold of p<1×10–5, although we had excluded SNPs that had F-statistics less than 10 to avoid weak instrument bias, and the result based on exposure-related SNPs at genome-wide significance (p<5×10–8) should be considered with caution due to low sensitivity of IVs.	Had to go back to the original GWAS	Gut metabolites	class.Methanobacteria.id.119	Parkinson's disease	1.082	NA	95	0.959	1.22	0.2	NA	Calculated F-statistic of each exposure and removed SNPs with F-statistic < 10
1977124126	No	No	Yes	Investigating Casual Associations Among Gut Microbiota, Metabolites, and Neurodegenerative Diseases: A Mendelian Randomization Study	2022	Journal of Alzheimer’s Disease	10.3233/JAD-215411	Ning	Jin-Tai Yu	jintai yu@fudan.edu.cn.	Department of Neurology, Huashan Hospital, Fudan University, 12th Wulumuqi Zhong Road, Shanghai 200040, China	Our study aimed to evaluate potential causal relationships between gut microbiota, metabolites, and neurodegenerative diseases through Mendelian randomization (MR) approach.	Recent studies had explored that gut microbiota was associated with neurodegenerative diseases (including Alzheimer’s disease (AD), Parkinson’s disease (PD), and amyotrophic lateral sclerosis (ALS)) through the gut-brain axis, among which metabolic pathways played an important role. However, the underlying causality remained unclear.	Two-sample summary-level	Neurodegenerative diseases	Parkinson's disease	Brain	Criteria of a clinic visit and standard UK Brain Bank criteria with a modification to allow the inclusion of cases that had a family history of PD, in the most recent 23andMe dataset cases were obtained from self-report. UKB proxy cases obtained from report of first-degree relative having PD and no ICD-10 code or self report	Parkinson's Disease Genomics Consortium (IPDGC); Nalls 2019	18+	Both	37688	1.4 million	37688	141779 million	MR study did not get the control numbers right	case-control	European	Gut microbiome	class.Mollicutes.id.3920	Kurilshikov 2021	Range: 4-89	both	18340	18340	NA	healthy subjects	European (78%), East-Asian (4%), Admixed (1%), "Multiethnic" (7%), Middle East (3%), Hispanic (6%), AfroAmerican (0.6%)	Not discussed in MR but GWAS adjustments in Exposure_GWASs tab	HRC and 1000G	r-squared <0.001	Manually checked PhenoScanner and "secondary analysis" for specificity; MR-Egger, weighted mode, weighted median, simple median, MR-RAPS, and Cochran's Q for heterogeneity; leave-one-out; MR-PRESSO	1x10-05	Not discussed	Not discussed	Not discussed	NA	12	NA	31 loci (1431 SNPs) associated with microbial (binary and quantitative traits)	Different number of SNPs for each trait and utilisation of 1x10-5 p-value for instrument selection	Yes	Used http://cnsgenomics.com/shiny/mRnd/	Inverse variance weighted	MR Egger	Weighted mode	Weighted median	Simple median	MR Raps	Cochran's Q, leave-one-out, MR-PRESSO, MVMR	Calculated F-statistic of each exposure and removed SNPs with F-statistic < 10	R version 4.0.2	TwoSampleMR and MR-PRESSO	NA	No	Presented p<0.05 and then Benjamini and Hochberg FDR <0.05	SD (abundance)	Case/control	OR	0.985	NA	95	0.819	1.184	0.87	NA	NA	16S rRNA gene sequencing describes gut microbiota from genus to phylum level only, and metagenomic and multiomic approaches may offer opportunities to target gut microbiota composition at a more specific level, avoiding bias if species of more specific level associated with neurodegenerative diseases	Not discussed	Not discussed	First, most of the results did not survive a strict FDR correction.However, MR was a hypothesis-driven approach, and it could be used to detect some causal relationships regardless of FDR adjusting when some biological evidence exists. Third, our findings might have been affected by weak instrument bias as we included a loose cutoff of exposure-related SNPs at a threshold of p<1×10–5, although we had excluded SNPs that had F-statistics less than 10 to avoid weak instrument bias, and the result based on exposure-related SNPs at genome-wide significance (p<5×10–8) should be considered with caution due to low sensitivity of IVs.	Had to go back to the original GWAS	Gut metabolites	class.Mollicutes.id.3920	Parkinson's disease	0.985	NA	95	0.819	1.184	0.87	NA	Calculated F-statistic of each exposure and removed SNPs with F-statistic < 10
1977124126	No	No	Yes	Investigating Casual Associations Among Gut Microbiota, Metabolites, and Neurodegenerative Diseases: A Mendelian Randomization Study	2022	Journal of Alzheimer’s Disease	10.3233/JAD-215411	Ning	Jin-Tai Yu	jintai yu@fudan.edu.cn.	Department of Neurology, Huashan Hospital, Fudan University, 12th Wulumuqi Zhong Road, Shanghai 200040, China	Our study aimed to evaluate potential causal relationships between gut microbiota, metabolites, and neurodegenerative diseases through Mendelian randomization (MR) approach.	Recent studies had explored that gut microbiota was associated with neurodegenerative diseases (including Alzheimer’s disease (AD), Parkinson’s disease (PD), and amyotrophic lateral sclerosis (ALS)) through the gut-brain axis, among which metabolic pathways played an important role. However, the underlying causality remained unclear.	Two-sample summary-level	Neurodegenerative diseases	Parkinson's disease	Brain	Criteria of a clinic visit and standard UK Brain Bank criteria with a modification to allow the inclusion of cases that had a family history of PD, in the most recent 23andMe dataset cases were obtained from self-report. UKB proxy cases obtained from report of first-degree relative having PD and no ICD-10 code or self report	Parkinson's Disease Genomics Consortium (IPDGC); Nalls 2019	18+	Both	37688	1.4 million	37688	141779 million	MR study did not get the control numbers right	case-control	European	Gut microbiome	class.Negativicutes.id.2164	Kurilshikov 2021	Range: 4-89	both	18340	18340	NA	healthy subjects	European (78%), East-Asian (4%), Admixed (1%), "Multiethnic" (7%), Middle East (3%), Hispanic (6%), AfroAmerican (0.6%)	Not discussed in MR but GWAS adjustments in Exposure_GWASs tab	HRC and 1000G	r-squared <0.001	Manually checked PhenoScanner and "secondary analysis" for specificity; MR-Egger, weighted mode, weighted median, simple median, MR-RAPS, and Cochran's Q for heterogeneity; leave-one-out; MR-PRESSO	1x10-05	Not discussed	Not discussed	Not discussed	NA	12	NA	31 loci (1431 SNPs) associated with microbial (binary and quantitative traits)	Different number of SNPs for each trait and utilisation of 1x10-5 p-value for instrument selection	Yes	Used http://cnsgenomics.com/shiny/mRnd/	Inverse variance weighted	MR Egger	Weighted mode	Weighted median	Simple median	MR Raps	Cochran's Q, leave-one-out, MR-PRESSO, MVMR	Calculated F-statistic of each exposure and removed SNPs with F-statistic < 10	R version 4.0.2	TwoSampleMR and MR-PRESSO	NA	No	Presented p<0.05 and then Benjamini and Hochberg FDR <0.05	SD (abundance)	Case/control	OR	1.166	NA	95	0.914	1.487	0.22	NA	NA	16S rRNA gene sequencing describes gut microbiota from genus to phylum level only, and metagenomic and multiomic approaches may offer opportunities to target gut microbiota composition at a more specific level, avoiding bias if species of more specific level associated with neurodegenerative diseases	Not discussed	Not discussed	First, most of the results did not survive a strict FDR correction.However, MR was a hypothesis-driven approach, and it could be used to detect some causal relationships regardless of FDR adjusting when some biological evidence exists. Third, our findings might have been affected by weak instrument bias as we included a loose cutoff of exposure-related SNPs at a threshold of p<1×10–5, although we had excluded SNPs that had F-statistics less than 10 to avoid weak instrument bias, and the result based on exposure-related SNPs at genome-wide significance (p<5×10–8) should be considered with caution due to low sensitivity of IVs.	Had to go back to the original GWAS	Gut metabolites	class.Negativicutes.id.2164	Parkinson's disease	1.166	NA	95	0.914	1.487	0.22	NA	Calculated F-statistic of each exposure and removed SNPs with F-statistic < 10
1977124126	No	No	Yes	Investigating Casual Associations Among Gut Microbiota, Metabolites, and Neurodegenerative Diseases: A Mendelian Randomization Study	2022	Journal of Alzheimer’s Disease	10.3233/JAD-215411	Ning	Jin-Tai Yu	jintai yu@fudan.edu.cn.	Department of Neurology, Huashan Hospital, Fudan University, 12th Wulumuqi Zhong Road, Shanghai 200040, China	Our study aimed to evaluate potential causal relationships between gut microbiota, metabolites, and neurodegenerative diseases through Mendelian randomization (MR) approach.	Recent studies had explored that gut microbiota was associated with neurodegenerative diseases (including Alzheimer’s disease (AD), Parkinson’s disease (PD), and amyotrophic lateral sclerosis (ALS)) through the gut-brain axis, among which metabolic pathways played an important role. However, the underlying causality remained unclear.	Two-sample summary-level	Neurodegenerative diseases	Parkinson's disease	Brain	Criteria of a clinic visit and standard UK Brain Bank criteria with a modification to allow the inclusion of cases that had a family history of PD, in the most recent 23andMe dataset cases were obtained from self-report. UKB proxy cases obtained from report of first-degree relative having PD and no ICD-10 code or self report	Parkinson's Disease Genomics Consortium (IPDGC); Nalls 2019	18+	Both	37688	1.4 million	37688	141779 million	MR study did not get the control numbers right	case-control	European	Gut microbiome	class.Verrucomicrobiae.id.4029	Kurilshikov 2021	Range: 4-89	both	18340	18340	NA	healthy subjects	European (78%), East-Asian (4%), Admixed (1%), "Multiethnic" (7%), Middle East (3%), Hispanic (6%), AfroAmerican (0.6%)	Not discussed in MR but GWAS adjustments in Exposure_GWASs tab	HRC and 1000G	r-squared <0.001	Manually checked PhenoScanner and "secondary analysis" for specificity; MR-Egger, weighted mode, weighted median, simple median, MR-RAPS, and Cochran's Q for heterogeneity; leave-one-out; MR-PRESSO	1x10-05	Not discussed	Not discussed	Not discussed	NA	11	NA	31 loci (1431 SNPs) associated with microbial (binary and quantitative traits)	Different number of SNPs for each trait and utilisation of 1x10-5 p-value for instrument selection	Yes	Used http://cnsgenomics.com/shiny/mRnd/	Inverse variance weighted	MR Egger	Weighted mode	Weighted median	Simple median	MR Raps	Cochran's Q, leave-one-out, MR-PRESSO, MVMR	Calculated F-statistic of each exposure and removed SNPs with F-statistic < 10	R version 4.0.2	TwoSampleMR and MR-PRESSO	NA	No	Presented p<0.05 and then Benjamini and Hochberg FDR <0.05	SD (abundance)	Case/control	OR	1.006	NA	95	0.829	1.22	0.95	NA	NA	16S rRNA gene sequencing describes gut microbiota from genus to phylum level only, and metagenomic and multiomic approaches may offer opportunities to target gut microbiota composition at a more specific level, avoiding bias if species of more specific level associated with neurodegenerative diseases	Not discussed	Not discussed	First, most of the results did not survive a strict FDR correction.However, MR was a hypothesis-driven approach, and it could be used to detect some causal relationships regardless of FDR adjusting when some biological evidence exists. Third, our findings might have been affected by weak instrument bias as we included a loose cutoff of exposure-related SNPs at a threshold of p<1×10–5, although we had excluded SNPs that had F-statistics less than 10 to avoid weak instrument bias, and the result based on exposure-related SNPs at genome-wide significance (p<5×10–8) should be considered with caution due to low sensitivity of IVs.	Had to go back to the original GWAS	Gut metabolites	class.Verrucomicrobiae.id.4029	Parkinson's disease	1.006	NA	95	0.829	1.22	0.95	NA	Calculated F-statistic of each exposure and removed SNPs with F-statistic < 10
1977124126	No	No	Yes	Investigating Casual Associations Among Gut Microbiota, Metabolites, and Neurodegenerative Diseases: A Mendelian Randomization Study	2022	Journal of Alzheimer’s Disease	10.3233/JAD-215411	Ning	Jin-Tai Yu	jintai yu@fudan.edu.cn.	Department of Neurology, Huashan Hospital, Fudan University, 12th Wulumuqi Zhong Road, Shanghai 200040, China	Our study aimed to evaluate potential causal relationships between gut microbiota, metabolites, and neurodegenerative diseases through Mendelian randomization (MR) approach.	Recent studies had explored that gut microbiota was associated with neurodegenerative diseases (including Alzheimer’s disease (AD), Parkinson’s disease (PD), and amyotrophic lateral sclerosis (ALS)) through the gut-brain axis, among which metabolic pathways played an important role. However, the underlying causality remained unclear.	Two-sample summary-level	Neurodegenerative diseases	Parkinson's disease	Brain	Criteria of a clinic visit and standard UK Brain Bank criteria with a modification to allow the inclusion of cases that had a family history of PD, in the most recent 23andMe dataset cases were obtained from self-report. UKB proxy cases obtained from report of first-degree relative having PD and no ICD-10 code or self report	Parkinson's Disease Genomics Consortium (IPDGC); Nalls 2019	18+	Both	37688	1.4 million	37688	141779 million	MR study did not get the control numbers right	case-control	European	Gut microbiome	order.Actinomycetales.id.420	Kurilshikov 2021	Range: 4-89	both	18340	18340	NA	healthy subjects	European (78%), East-Asian (4%), Admixed (1%), "Multiethnic" (7%), Middle East (3%), Hispanic (6%), AfroAmerican (0.6%)	Not discussed in MR but GWAS adjustments in Exposure_GWASs tab	HRC and 1000G	r-squared <0.001	Manually checked PhenoScanner and "secondary analysis" for specificity; MR-Egger, weighted mode, weighted median, simple median, MR-RAPS, and Cochran's Q for heterogeneity; leave-one-out; MR-PRESSO	1x10-05	Not discussed	Not discussed	Not discussed	NA	5	NA	31 loci (1431 SNPs) associated with microbial (binary and quantitative traits)	Different number of SNPs for each trait and utilisation of 1x10-5 p-value for instrument selection	Yes	Used http://cnsgenomics.com/shiny/mRnd/	Inverse variance weighted	MR Egger	Weighted mode	Weighted median	Simple median	MR Raps	Cochran's Q, leave-one-out, MR-PRESSO, MVMR	Calculated F-statistic of each exposure and removed SNPs with F-statistic < 10	R version 4.0.2	TwoSampleMR and MR-PRESSO	NA	No	Presented p<0.05 and then Benjamini and Hochberg FDR <0.05	SD (abundance)	Case/control	OR	1.035	NA	95	0.815	1.313	0.78	NA	NA	16S rRNA gene sequencing describes gut microbiota from genus to phylum level only, and metagenomic and multiomic approaches may offer opportunities to target gut microbiota composition at a more specific level, avoiding bias if species of more specific level associated with neurodegenerative diseases	Not discussed	Not discussed	First, most of the results did not survive a strict FDR correction.However, MR was a hypothesis-driven approach, and it could be used to detect some causal relationships regardless of FDR adjusting when some biological evidence exists. Third, our findings might have been affected by weak instrument bias as we included a loose cutoff of exposure-related SNPs at a threshold of p<1×10–5, although we had excluded SNPs that had F-statistics less than 10 to avoid weak instrument bias, and the result based on exposure-related SNPs at genome-wide significance (p<5×10–8) should be considered with caution due to low sensitivity of IVs.	Had to go back to the original GWAS	Gut metabolites	order.Actinomycetales.id.420	Parkinson's disease	1.035	NA	95	0.815	1.313	0.78	NA	Calculated F-statistic of each exposure and removed SNPs with F-statistic < 10
1977124126	No	No	Yes	Investigating Casual Associations Among Gut Microbiota, Metabolites, and Neurodegenerative Diseases: A Mendelian Randomization Study	2022	Journal of Alzheimer’s Disease	10.3233/JAD-215411	Ning	Jin-Tai Yu	jintai yu@fudan.edu.cn.	Department of Neurology, Huashan Hospital, Fudan University, 12th Wulumuqi Zhong Road, Shanghai 200040, China	Our study aimed to evaluate potential causal relationships between gut microbiota, metabolites, and neurodegenerative diseases through Mendelian randomization (MR) approach.	Recent studies had explored that gut microbiota was associated with neurodegenerative diseases (including Alzheimer’s disease (AD), Parkinson’s disease (PD), and amyotrophic lateral sclerosis (ALS)) through the gut-brain axis, among which metabolic pathways played an important role. However, the underlying causality remained unclear.	Two-sample summary-level	Neurodegenerative diseases	Parkinson's disease	Brain	Criteria of a clinic visit and standard UK Brain Bank criteria with a modification to allow the inclusion of cases that had a family history of PD, in the most recent 23andMe dataset cases were obtained from self-report. UKB proxy cases obtained from report of first-degree relative having PD and no ICD-10 code or self report	Parkinson's Disease Genomics Consortium (IPDGC); Nalls 2019	18+	Both	37688	1.4 million	37688	141779 million	MR study did not get the control numbers right	case-control	European	Gut microbiome	order.Bacillales.id.1674	Kurilshikov 2021	Range: 4-89	both	18340	18340	NA	healthy subjects	European (78%), East-Asian (4%), Admixed (1%), "Multiethnic" (7%), Middle East (3%), Hispanic (6%), AfroAmerican (0.6%)	Not discussed in MR but GWAS adjustments in Exposure_GWASs tab	HRC and 1000G	r-squared <0.001	Manually checked PhenoScanner and "secondary analysis" for specificity; MR-Egger, weighted mode, weighted median, simple median, MR-RAPS, and Cochran's Q for heterogeneity; leave-one-out; MR-PRESSO	1x10-05	Not discussed	Not discussed	Not discussed	NA	9	NA	31 loci (1431 SNPs) associated with microbial (binary and quantitative traits)	Different number of SNPs for each trait and utilisation of 1x10-5 p-value for instrument selection	Yes	Used http://cnsgenomics.com/shiny/mRnd/	Inverse variance weighted	MR Egger	Weighted mode	Weighted median	Simple median	MR Raps	Cochran's Q, leave-one-out, MR-PRESSO, MVMR	Calculated F-statistic of each exposure and removed SNPs with F-statistic < 10	R version 4.0.2	TwoSampleMR and MR-PRESSO	NA	No	Presented p<0.05 and then Benjamini and Hochberg FDR <0.05	SD (abundance)	Case/control	OR	1.144	NA	95	1.013	1.292	0.03	FDR	0.3	16S rRNA gene sequencing describes gut microbiota from genus to phylum level only, and metagenomic and multiomic approaches may offer opportunities to target gut microbiota composition at a more specific level, avoiding bias if species of more specific level associated with neurodegenerative diseases	Not discussed	Not discussed	First, most of the results did not survive a strict FDR correction.However, MR was a hypothesis-driven approach, and it could be used to detect some causal relationships regardless of FDR adjusting when some biological evidence exists. Third, our findings might have been affected by weak instrument bias as we included a loose cutoff of exposure-related SNPs at a threshold of p<1×10–5, although we had excluded SNPs that had F-statistics less than 10 to avoid weak instrument bias, and the result based on exposure-related SNPs at genome-wide significance (p<5×10–8) should be considered with caution due to low sensitivity of IVs.	Had to go back to the original GWAS	Gut metabolites	order.Bacillales.id.1674	Parkinson's disease	1.144	NA	95	1.013	1.292	0.03	NA	Calculated F-statistic of each exposure and removed SNPs with F-statistic < 10
1977124126	No	No	Yes	Investigating Casual Associations Among Gut Microbiota, Metabolites, and Neurodegenerative Diseases: A Mendelian Randomization Study	2022	Journal of Alzheimer’s Disease	10.3233/JAD-215411	Ning	Jin-Tai Yu	jintai yu@fudan.edu.cn.	Department of Neurology, Huashan Hospital, Fudan University, 12th Wulumuqi Zhong Road, Shanghai 200040, China	Our study aimed to evaluate potential causal relationships between gut microbiota, metabolites, and neurodegenerative diseases through Mendelian randomization (MR) approach.	Recent studies had explored that gut microbiota was associated with neurodegenerative diseases (including Alzheimer’s disease (AD), Parkinson’s disease (PD), and amyotrophic lateral sclerosis (ALS)) through the gut-brain axis, among which metabolic pathways played an important role. However, the underlying causality remained unclear.	Two-sample summary-level	Neurodegenerative diseases	Parkinson's disease	Brain	Criteria of a clinic visit and standard UK Brain Bank criteria with a modification to allow the inclusion of cases that had a family history of PD, in the most recent 23andMe dataset cases were obtained from self-report. UKB proxy cases obtained from report of first-degree relative having PD and no ICD-10 code or self report	Parkinson's Disease Genomics Consortium (IPDGC); Nalls 2019	18+	Both	37688	1.4 million	37688	141779 million	MR study did not get the control numbers right	case-control	European	Gut microbiome	order.Bacteroidales.id.913	Kurilshikov 2021	Range: 4-89	both	18340	18340	NA	healthy subjects	European (78%), East-Asian (4%), Admixed (1%), "Multiethnic" (7%), Middle East (3%), Hispanic (6%), AfroAmerican (0.6%)	Not discussed in MR but GWAS adjustments in Exposure_GWASs tab	HRC and 1000G	r-squared <0.001	Manually checked PhenoScanner and "secondary analysis" for specificity; MR-Egger, weighted mode, weighted median, simple median, MR-RAPS, and Cochran's Q for heterogeneity; leave-one-out; MR-PRESSO	1x10-05	Not discussed	Not discussed	Not discussed	NA	14	NA	31 loci (1431 SNPs) associated with microbial (binary and quantitative traits)	Different number of SNPs for each trait and utilisation of 1x10-5 p-value for instrument selection	Yes	Used http://cnsgenomics.com/shiny/mRnd/	Inverse variance weighted	MR Egger	Weighted mode	Weighted median	Simple median	MR Raps	Cochran's Q, leave-one-out, MR-PRESSO, MVMR	Calculated F-statistic of each exposure and removed SNPs with F-statistic < 10	R version 4.0.2	TwoSampleMR and MR-PRESSO	NA	No	Presented p<0.05 and then Benjamini and Hochberg FDR <0.05	SD (abundance)	Case/control	OR	0.961	NA	95	0.783	1.179	0.7	NA	NA	16S rRNA gene sequencing describes gut microbiota from genus to phylum level only, and metagenomic and multiomic approaches may offer opportunities to target gut microbiota composition at a more specific level, avoiding bias if species of more specific level associated with neurodegenerative diseases	Not discussed	Not discussed	First, most of the results did not survive a strict FDR correction.However, MR was a hypothesis-driven approach, and it could be used to detect some causal relationships regardless of FDR adjusting when some biological evidence exists. Third, our findings might have been affected by weak instrument bias as we included a loose cutoff of exposure-related SNPs at a threshold of p<1×10–5, although we had excluded SNPs that had F-statistics less than 10 to avoid weak instrument bias, and the result based on exposure-related SNPs at genome-wide significance (p<5×10–8) should be considered with caution due to low sensitivity of IVs.	Had to go back to the original GWAS	Gut metabolites	order.Bacteroidales.id.913	Parkinson's disease	0.961	NA	95	0.783	1.179	0.7	NA	Calculated F-statistic of each exposure and removed SNPs with F-statistic < 10
1977124126	No	No	Yes	Investigating Casual Associations Among Gut Microbiota, Metabolites, and Neurodegenerative Diseases: A Mendelian Randomization Study	2022	Journal of Alzheimer’s Disease	10.3233/JAD-215411	Ning	Jin-Tai Yu	jintai yu@fudan.edu.cn.	Department of Neurology, Huashan Hospital, Fudan University, 12th Wulumuqi Zhong Road, Shanghai 200040, China	Our study aimed to evaluate potential causal relationships between gut microbiota, metabolites, and neurodegenerative diseases through Mendelian randomization (MR) approach.	Recent studies had explored that gut microbiota was associated with neurodegenerative diseases (including Alzheimer’s disease (AD), Parkinson’s disease (PD), and amyotrophic lateral sclerosis (ALS)) through the gut-brain axis, among which metabolic pathways played an important role. However, the underlying causality remained unclear.	Two-sample summary-level	Neurodegenerative diseases	Parkinson's disease	Brain	Criteria of a clinic visit and standard UK Brain Bank criteria with a modification to allow the inclusion of cases that had a family history of PD, in the most recent 23andMe dataset cases were obtained from self-report. UKB proxy cases obtained from report of first-degree relative having PD and no ICD-10 code or self report	Parkinson's Disease Genomics Consortium (IPDGC); Nalls 2019	18+	Both	37688	1.4 million	37688	141779 million	MR study did not get the control numbers right	case-control	European	Gut microbiome	order.Bifidobacteriales.id.432	Kurilshikov 2021	Range: 4-89	both	18340	18340	NA	healthy subjects	European (78%), East-Asian (4%), Admixed (1%), "Multiethnic" (7%), Middle East (3%), Hispanic (6%), AfroAmerican (0.6%)	Not discussed in MR but GWAS adjustments in Exposure_GWASs tab	HRC and 1000G	r-squared <0.001	Manually checked PhenoScanner and "secondary analysis" for specificity; MR-Egger, weighted mode, weighted median, simple median, MR-RAPS, and Cochran's Q for heterogeneity; leave-one-out; MR-PRESSO	1x10-05	Not discussed	Not discussed	Not discussed	NA	12	NA	31 loci (1431 SNPs) associated with microbial (binary and quantitative traits)	Different number of SNPs for each trait and utilisation of 1x10-5 p-value for instrument selection	Yes	Used http://cnsgenomics.com/shiny/mRnd/	Inverse variance weighted	MR Egger	Weighted mode	Weighted median	Simple median	MR Raps	Cochran's Q, leave-one-out, MR-PRESSO, MVMR	Calculated F-statistic of each exposure and removed SNPs with F-statistic < 10	R version 4.0.2	TwoSampleMR and MR-PRESSO	NA	No	Presented p<0.05 and then Benjamini and Hochberg FDR <0.05	SD (abundance)	Case/control	OR	1.033	NA	95	0.759	1.405	0.84	NA	NA	16S rRNA gene sequencing describes gut microbiota from genus to phylum level only, and metagenomic and multiomic approaches may offer opportunities to target gut microbiota composition at a more specific level, avoiding bias if species of more specific level associated with neurodegenerative diseases	Not discussed	Not discussed	First, most of the results did not survive a strict FDR correction.However, MR was a hypothesis-driven approach, and it could be used to detect some causal relationships regardless of FDR adjusting when some biological evidence exists. Third, our findings might have been affected by weak instrument bias as we included a loose cutoff of exposure-related SNPs at a threshold of p<1×10–5, although we had excluded SNPs that had F-statistics less than 10 to avoid weak instrument bias, and the result based on exposure-related SNPs at genome-wide significance (p<5×10–8) should be considered with caution due to low sensitivity of IVs.	Had to go back to the original GWAS	Gut metabolites	order.Bifidobacteriales.id.432	Parkinson's disease	1.033	NA	95	0.759	1.405	0.84	NA	Calculated F-statistic of each exposure and removed SNPs with F-statistic < 10
1977124126	No	No	Yes	Investigating Casual Associations Among Gut Microbiota, Metabolites, and Neurodegenerative Diseases: A Mendelian Randomization Study	2022	Journal of Alzheimer’s Disease	10.3233/JAD-215411	Ning	Jin-Tai Yu	jintai yu@fudan.edu.cn.	Department of Neurology, Huashan Hospital, Fudan University, 12th Wulumuqi Zhong Road, Shanghai 200040, China	Our study aimed to evaluate potential causal relationships between gut microbiota, metabolites, and neurodegenerative diseases through Mendelian randomization (MR) approach.	Recent studies had explored that gut microbiota was associated with neurodegenerative diseases (including Alzheimer’s disease (AD), Parkinson’s disease (PD), and amyotrophic lateral sclerosis (ALS)) through the gut-brain axis, among which metabolic pathways played an important role. However, the underlying causality remained unclear.	Two-sample summary-level	Neurodegenerative diseases	Parkinson's disease	Brain	Criteria of a clinic visit and standard UK Brain Bank criteria with a modification to allow the inclusion of cases that had a family history of PD, in the most recent 23andMe dataset cases were obtained from self-report. UKB proxy cases obtained from report of first-degree relative having PD and no ICD-10 code or self report	Parkinson's Disease Genomics Consortium (IPDGC); Nalls 2019	18+	Both	37688	1.4 million	37688	141779 million	MR study did not get the control numbers right	case-control	European	Gut microbiome	order.Burkholderiales.id.2874	Kurilshikov 2021	Range: 4-89	both	18340	18340	NA	healthy subjects	European (78%), East-Asian (4%), Admixed (1%), "Multiethnic" (7%), Middle East (3%), Hispanic (6%), AfroAmerican (0.6%)	Not discussed in MR but GWAS adjustments in Exposure_GWASs tab	HRC and 1000G	r-squared <0.001	Manually checked PhenoScanner and "secondary analysis" for specificity; MR-Egger, weighted mode, weighted median, simple median, MR-RAPS, and Cochran's Q for heterogeneity; leave-one-out; MR-PRESSO	1x10-05	Not discussed	Not discussed	Not discussed	NA	11	NA	31 loci (1431 SNPs) associated with microbial (binary and quantitative traits)	Different number of SNPs for each trait and utilisation of 1x10-5 p-value for instrument selection	Yes	Used http://cnsgenomics.com/shiny/mRnd/	Inverse variance weighted	MR Egger	Weighted mode	Weighted median	Simple median	MR Raps	Cochran's Q, leave-one-out, MR-PRESSO, MVMR	Calculated F-statistic of each exposure and removed SNPs with F-statistic < 10	R version 4.0.2	TwoSampleMR and MR-PRESSO	NA	No	Presented p<0.05 and then Benjamini and Hochberg FDR <0.05	SD (abundance)	Case/control	OR	0.893	NA	95	0.702	1.136	0.36	NA	NA	16S rRNA gene sequencing describes gut microbiota from genus to phylum level only, and metagenomic and multiomic approaches may offer opportunities to target gut microbiota composition at a more specific level, avoiding bias if species of more specific level associated with neurodegenerative diseases	Not discussed	Not discussed	First, most of the results did not survive a strict FDR correction.However, MR was a hypothesis-driven approach, and it could be used to detect some causal relationships regardless of FDR adjusting when some biological evidence exists. Third, our findings might have been affected by weak instrument bias as we included a loose cutoff of exposure-related SNPs at a threshold of p<1×10–5, although we had excluded SNPs that had F-statistics less than 10 to avoid weak instrument bias, and the result based on exposure-related SNPs at genome-wide significance (p<5×10–8) should be considered with caution due to low sensitivity of IVs.	Had to go back to the original GWAS	Gut metabolites	order.Burkholderiales.id.2874	Parkinson's disease	0.893	NA	95	0.702	1.136	0.36	NA	Calculated F-statistic of each exposure and removed SNPs with F-statistic < 10
1977124126	No	No	Yes	Investigating Casual Associations Among Gut Microbiota, Metabolites, and Neurodegenerative Diseases: A Mendelian Randomization Study	2022	Journal of Alzheimer’s Disease	10.3233/JAD-215411	Ning	Jin-Tai Yu	jintai yu@fudan.edu.cn.	Department of Neurology, Huashan Hospital, Fudan University, 12th Wulumuqi Zhong Road, Shanghai 200040, China	Our study aimed to evaluate potential causal relationships between gut microbiota, metabolites, and neurodegenerative diseases through Mendelian randomization (MR) approach.	Recent studies had explored that gut microbiota was associated with neurodegenerative diseases (including Alzheimer’s disease (AD), Parkinson’s disease (PD), and amyotrophic lateral sclerosis (ALS)) through the gut-brain axis, among which metabolic pathways played an important role. However, the underlying causality remained unclear.	Two-sample summary-level	Neurodegenerative diseases	Parkinson's disease	Brain	Criteria of a clinic visit and standard UK Brain Bank criteria with a modification to allow the inclusion of cases that had a family history of PD, in the most recent 23andMe dataset cases were obtained from self-report. UKB proxy cases obtained from report of first-degree relative having PD and no ICD-10 code or self report	Parkinson's Disease Genomics Consortium (IPDGC); Nalls 2019	18+	Both	37688	1.4 million	37688	141779 million	MR study did not get the control numbers right	case-control	European	Gut microbiome	order.Clostridiales.id.1863	Kurilshikov 2021	Range: 4-89	both	18340	18340	NA	healthy subjects	European (78%), East-Asian (4%), Admixed (1%), "Multiethnic" (7%), Middle East (3%), Hispanic (6%), AfroAmerican (0.6%)	Not discussed in MR but GWAS adjustments in Exposure_GWASs tab	HRC and 1000G	r-squared <0.001	Manually checked PhenoScanner and "secondary analysis" for specificity; MR-Egger, weighted mode, weighted median, simple median, MR-RAPS, and Cochran's Q for heterogeneity; leave-one-out; MR-PRESSO	1x10-05	Not discussed	Not discussed	Not discussed	NA	13	NA	31 loci (1431 SNPs) associated with microbial (binary and quantitative traits)	Different number of SNPs for each trait and utilisation of 1x10-5 p-value for instrument selection	Yes	Used http://cnsgenomics.com/shiny/mRnd/	Inverse variance weighted	MR Egger	Weighted mode	Weighted median	Simple median	MR Raps	Cochran's Q, leave-one-out, MR-PRESSO, MVMR	Calculated F-statistic of each exposure and removed SNPs with F-statistic < 10	R version 4.0.2	TwoSampleMR and MR-PRESSO	NA	No	Presented p<0.05 and then Benjamini and Hochberg FDR <0.05	SD (abundance)	Case/control	OR	1	NA	95	0.742	1.347	1	NA	NA	16S rRNA gene sequencing describes gut microbiota from genus to phylum level only, and metagenomic and multiomic approaches may offer opportunities to target gut microbiota composition at a more specific level, avoiding bias if species of more specific level associated with neurodegenerative diseases	Not discussed	Not discussed	First, most of the results did not survive a strict FDR correction.However, MR was a hypothesis-driven approach, and it could be used to detect some causal relationships regardless of FDR adjusting when some biological evidence exists. Third, our findings might have been affected by weak instrument bias as we included a loose cutoff of exposure-related SNPs at a threshold of p<1×10–5, although we had excluded SNPs that had F-statistics less than 10 to avoid weak instrument bias, and the result based on exposure-related SNPs at genome-wide significance (p<5×10–8) should be considered with caution due to low sensitivity of IVs.	Had to go back to the original GWAS	Gut metabolites	order.Clostridiales.id.1863	Parkinson's disease	1	NA	95	0.742	1.347	1	NA	Calculated F-statistic of each exposure and removed SNPs with F-statistic < 10
1977124126	No	No	Yes	Investigating Casual Associations Among Gut Microbiota, Metabolites, and Neurodegenerative Diseases: A Mendelian Randomization Study	2022	Journal of Alzheimer’s Disease	10.3233/JAD-215411	Ning	Jin-Tai Yu	jintai yu@fudan.edu.cn.	Department of Neurology, Huashan Hospital, Fudan University, 12th Wulumuqi Zhong Road, Shanghai 200040, China	Our study aimed to evaluate potential causal relationships between gut microbiota, metabolites, and neurodegenerative diseases through Mendelian randomization (MR) approach.	Recent studies had explored that gut microbiota was associated with neurodegenerative diseases (including Alzheimer’s disease (AD), Parkinson’s disease (PD), and amyotrophic lateral sclerosis (ALS)) through the gut-brain axis, among which metabolic pathways played an important role. However, the underlying causality remained unclear.	Two-sample summary-level	Neurodegenerative diseases	Parkinson's disease	Brain	Criteria of a clinic visit and standard UK Brain Bank criteria with a modification to allow the inclusion of cases that had a family history of PD, in the most recent 23andMe dataset cases were obtained from self-report. UKB proxy cases obtained from report of first-degree relative having PD and no ICD-10 code or self report	Parkinson's Disease Genomics Consortium (IPDGC); Nalls 2019	18+	Both	37688	1.4 million	37688	141779 million	MR study did not get the control numbers right	case-control	European	Gut microbiome	order.Coriobacteriales.id.810	Kurilshikov 2021	Range: 4-89	both	18340	18340	NA	healthy subjects	European (78%), East-Asian (4%), Admixed (1%), "Multiethnic" (7%), Middle East (3%), Hispanic (6%), AfroAmerican (0.6%)	Not discussed in MR but GWAS adjustments in Exposure_GWASs tab	HRC and 1000G	r-squared <0.001	Manually checked PhenoScanner and "secondary analysis" for specificity; MR-Egger, weighted mode, weighted median, simple median, MR-RAPS, and Cochran's Q for heterogeneity; leave-one-out; MR-PRESSO	1x10-05	Not discussed	Not discussed	Not discussed	NA	14	NA	31 loci (1431 SNPs) associated with microbial (binary and quantitative traits)	Different number of SNPs for each trait and utilisation of 1x10-5 p-value for instrument selection	Yes	Used http://cnsgenomics.com/shiny/mRnd/	Inverse variance weighted	MR Egger	Weighted mode	Weighted median	Simple median	MR Raps	Cochran's Q, leave-one-out, MR-PRESSO, MVMR	Calculated F-statistic of each exposure and removed SNPs with F-statistic < 10	R version 4.0.2	TwoSampleMR and MR-PRESSO	NA	No	Presented p<0.05 and then Benjamini and Hochberg FDR <0.05	SD (abundance)	Case/control	OR	0.943	NA	95	0.712	1.248	0.68	NA	NA	16S rRNA gene sequencing describes gut microbiota from genus to phylum level only, and metagenomic and multiomic approaches may offer opportunities to target gut microbiota composition at a more specific level, avoiding bias if species of more specific level associated with neurodegenerative diseases	Not discussed	Not discussed	First, most of the results did not survive a strict FDR correction.However, MR was a hypothesis-driven approach, and it could be used to detect some causal relationships regardless of FDR adjusting when some biological evidence exists. Third, our findings might have been affected by weak instrument bias as we included a loose cutoff of exposure-related SNPs at a threshold of p<1×10–5, although we had excluded SNPs that had F-statistics less than 10 to avoid weak instrument bias, and the result based on exposure-related SNPs at genome-wide significance (p<5×10–8) should be considered with caution due to low sensitivity of IVs.	Had to go back to the original GWAS	Gut metabolites	order.Coriobacteriales.id.810	Parkinson's disease	0.943	NA	95	0.712	1.248	0.68	NA	Calculated F-statistic of each exposure and removed SNPs with F-statistic < 10
1977124126	No	No	Yes	Investigating Casual Associations Among Gut Microbiota, Metabolites, and Neurodegenerative Diseases: A Mendelian Randomization Study	2022	Journal of Alzheimer’s Disease	10.3233/JAD-215411	Ning	Jin-Tai Yu	jintai yu@fudan.edu.cn.	Department of Neurology, Huashan Hospital, Fudan University, 12th Wulumuqi Zhong Road, Shanghai 200040, China	Our study aimed to evaluate potential causal relationships between gut microbiota, metabolites, and neurodegenerative diseases through Mendelian randomization (MR) approach.	Recent studies had explored that gut microbiota was associated with neurodegenerative diseases (including Alzheimer’s disease (AD), Parkinson’s disease (PD), and amyotrophic lateral sclerosis (ALS)) through the gut-brain axis, among which metabolic pathways played an important role. However, the underlying causality remained unclear.	Two-sample summary-level	Neurodegenerative diseases	Parkinson's disease	Brain	Criteria of a clinic visit and standard UK Brain Bank criteria with a modification to allow the inclusion of cases that had a family history of PD, in the most recent 23andMe dataset cases were obtained from self-report. UKB proxy cases obtained from report of first-degree relative having PD and no ICD-10 code or self report	Parkinson's Disease Genomics Consortium (IPDGC); Nalls 2019	18+	Both	37688	1.4 million	37688	141779 million	MR study did not get the control numbers right	case-control	European	Gut microbiome	order.Desulfovibrionales.id.3156	Kurilshikov 2021	Range: 4-89	both	18340	18340	NA	healthy subjects	European (78%), East-Asian (4%), Admixed (1%), "Multiethnic" (7%), Middle East (3%), Hispanic (6%), AfroAmerican (0.6%)	Not discussed in MR but GWAS adjustments in Exposure_GWASs tab	HRC and 1000G	r-squared <0.001	Manually checked PhenoScanner and "secondary analysis" for specificity; MR-Egger, weighted mode, weighted median, simple median, MR-RAPS, and Cochran's Q for heterogeneity; leave-one-out; MR-PRESSO	1x10-05	Not discussed	Not discussed	Not discussed	NA	12	NA	31 loci (1431 SNPs) associated with microbial (binary and quantitative traits)	Different number of SNPs for each trait and utilisation of 1x10-5 p-value for instrument selection	Yes	Used http://cnsgenomics.com/shiny/mRnd/	Inverse variance weighted	MR Egger	Weighted mode	Weighted median	Simple median	MR Raps	Cochran's Q, leave-one-out, MR-PRESSO, MVMR	Calculated F-statistic of each exposure and removed SNPs with F-statistic < 10	R version 4.0.2	TwoSampleMR and MR-PRESSO	NA	No	Presented p<0.05 and then Benjamini and Hochberg FDR <0.05	SD (abundance)	Case/control	OR	0.98	NA	95	0.778	1.236	0.87	NA	NA	16S rRNA gene sequencing describes gut microbiota from genus to phylum level only, and metagenomic and multiomic approaches may offer opportunities to target gut microbiota composition at a more specific level, avoiding bias if species of more specific level associated with neurodegenerative diseases	Not discussed	Not discussed	First, most of the results did not survive a strict FDR correction.However, MR was a hypothesis-driven approach, and it could be used to detect some causal relationships regardless of FDR adjusting when some biological evidence exists. Third, our findings might have been affected by weak instrument bias as we included a loose cutoff of exposure-related SNPs at a threshold of p<1×10–5, although we had excluded SNPs that had F-statistics less than 10 to avoid weak instrument bias, and the result based on exposure-related SNPs at genome-wide significance (p<5×10–8) should be considered with caution due to low sensitivity of IVs.	Had to go back to the original GWAS	Gut metabolites	order.Desulfovibrionales.id.3156	Parkinson's disease	0.98	NA	95	0.778	1.236	0.87	NA	Calculated F-statistic of each exposure and removed SNPs with F-statistic < 10
1977124126	No	No	Yes	Investigating Casual Associations Among Gut Microbiota, Metabolites, and Neurodegenerative Diseases: A Mendelian Randomization Study	2022	Journal of Alzheimer’s Disease	10.3233/JAD-215411	Ning	Jin-Tai Yu	jintai yu@fudan.edu.cn.	Department of Neurology, Huashan Hospital, Fudan University, 12th Wulumuqi Zhong Road, Shanghai 200040, China	Our study aimed to evaluate potential causal relationships between gut microbiota, metabolites, and neurodegenerative diseases through Mendelian randomization (MR) approach.	Recent studies had explored that gut microbiota was associated with neurodegenerative diseases (including Alzheimer’s disease (AD), Parkinson’s disease (PD), and amyotrophic lateral sclerosis (ALS)) through the gut-brain axis, among which metabolic pathways played an important role. However, the underlying causality remained unclear.	Two-sample summary-level	Neurodegenerative diseases	Parkinson's disease	Brain	Criteria of a clinic visit and standard UK Brain Bank criteria with a modification to allow the inclusion of cases that had a family history of PD, in the most recent 23andMe dataset cases were obtained from self-report. UKB proxy cases obtained from report of first-degree relative having PD and no ICD-10 code or self report	Parkinson's Disease Genomics Consortium (IPDGC); Nalls 2019	18+	Both	37688	1.4 million	37688	141779 million	MR study did not get the control numbers right	case-control	European	Gut microbiome	order.Enterobacteriales.id.3468	Kurilshikov 2021	Range: 4-89	both	18340	18340	NA	healthy subjects	European (78%), East-Asian (4%), Admixed (1%), "Multiethnic" (7%), Middle East (3%), Hispanic (6%), AfroAmerican (0.6%)	Not discussed in MR but GWAS adjustments in Exposure_GWASs tab	HRC and 1000G	r-squared <0.001	Manually checked PhenoScanner and "secondary analysis" for specificity; MR-Egger, weighted mode, weighted median, simple median, MR-RAPS, and Cochran's Q for heterogeneity; leave-one-out; MR-PRESSO	1x10-05	Not discussed	Not discussed	Not discussed	NA	7	NA	31 loci (1431 SNPs) associated with microbial (binary and quantitative traits)	Different number of SNPs for each trait and utilisation of 1x10-5 p-value for instrument selection	Yes	Used http://cnsgenomics.com/shiny/mRnd/	Inverse variance weighted	MR Egger	Weighted mode	Weighted median	Simple median	MR Raps	Cochran's Q, leave-one-out, MR-PRESSO, MVMR	Calculated F-statistic of each exposure and removed SNPs with F-statistic < 10	R version 4.0.2	TwoSampleMR and MR-PRESSO	NA	No	Presented p<0.05 and then Benjamini and Hochberg FDR <0.05	SD (abundance)	Case/control	OR	1.015	NA	95	0.746	1.382	0.92	NA	NA	16S rRNA gene sequencing describes gut microbiota from genus to phylum level only, and metagenomic and multiomic approaches may offer opportunities to target gut microbiota composition at a more specific level, avoiding bias if species of more specific level associated with neurodegenerative diseases	Not discussed	Not discussed	First, most of the results did not survive a strict FDR correction.However, MR was a hypothesis-driven approach, and it could be used to detect some causal relationships regardless of FDR adjusting when some biological evidence exists. Third, our findings might have been affected by weak instrument bias as we included a loose cutoff of exposure-related SNPs at a threshold of p<1×10–5, although we had excluded SNPs that had F-statistics less than 10 to avoid weak instrument bias, and the result based on exposure-related SNPs at genome-wide significance (p<5×10–8) should be considered with caution due to low sensitivity of IVs.	Had to go back to the original GWAS	Gut metabolites	order.Enterobacteriales.id.3468	Parkinson's disease	1.015	NA	95	0.746	1.382	0.92	NA	Calculated F-statistic of each exposure and removed SNPs with F-statistic < 10
1977124126	No	No	Yes	Investigating Casual Associations Among Gut Microbiota, Metabolites, and Neurodegenerative Diseases: A Mendelian Randomization Study	2022	Journal of Alzheimer’s Disease	10.3233/JAD-215411	Ning	Jin-Tai Yu	jintai yu@fudan.edu.cn.	Department of Neurology, Huashan Hospital, Fudan University, 12th Wulumuqi Zhong Road, Shanghai 200040, China	Our study aimed to evaluate potential causal relationships between gut microbiota, metabolites, and neurodegenerative diseases through Mendelian randomization (MR) approach.	Recent studies had explored that gut microbiota was associated with neurodegenerative diseases (including Alzheimer’s disease (AD), Parkinson’s disease (PD), and amyotrophic lateral sclerosis (ALS)) through the gut-brain axis, among which metabolic pathways played an important role. However, the underlying causality remained unclear.	Two-sample summary-level	Neurodegenerative diseases	Parkinson's disease	Brain	Criteria of a clinic visit and standard UK Brain Bank criteria with a modification to allow the inclusion of cases that had a family history of PD, in the most recent 23andMe dataset cases were obtained from self-report. UKB proxy cases obtained from report of first-degree relative having PD and no ICD-10 code or self report	Parkinson's Disease Genomics Consortium (IPDGC); Nalls 2019	18+	Both	37688	1.4 million	37688	141779 million	MR study did not get the control numbers right	case-control	European	Gut microbiome	order.Erysipelotrichales.id.2148	Kurilshikov 2021	Range: 4-89	both	18340	18340	NA	healthy subjects	European (78%), East-Asian (4%), Admixed (1%), "Multiethnic" (7%), Middle East (3%), Hispanic (6%), AfroAmerican (0.6%)	Not discussed in MR but GWAS adjustments in Exposure_GWASs tab	HRC and 1000G	r-squared <0.001	Manually checked PhenoScanner and "secondary analysis" for specificity; MR-Egger, weighted mode, weighted median, simple median, MR-RAPS, and Cochran's Q for heterogeneity; leave-one-out; MR-PRESSO	1x10-05	Not discussed	Not discussed	Not discussed	NA	13	NA	31 loci (1431 SNPs) associated with microbial (binary and quantitative traits)	Different number of SNPs for each trait and utilisation of 1x10-5 p-value for instrument selection	Yes	Used http://cnsgenomics.com/shiny/mRnd/	Inverse variance weighted	MR Egger	Weighted mode	Weighted median	Simple median	MR Raps	Cochran's Q, leave-one-out, MR-PRESSO, MVMR	Calculated F-statistic of each exposure and removed SNPs with F-statistic < 10	R version 4.0.2	TwoSampleMR and MR-PRESSO	NA	No	Presented p<0.05 and then Benjamini and Hochberg FDR <0.05	SD (abundance)	Case/control	OR	0.911	NA	95	0.681	1.219	0.53	NA	NA	16S rRNA gene sequencing describes gut microbiota from genus to phylum level only, and metagenomic and multiomic approaches may offer opportunities to target gut microbiota composition at a more specific level, avoiding bias if species of more specific level associated with neurodegenerative diseases	Not discussed	Not discussed	First, most of the results did not survive a strict FDR correction.However, MR was a hypothesis-driven approach, and it could be used to detect some causal relationships regardless of FDR adjusting when some biological evidence exists. Third, our findings might have been affected by weak instrument bias as we included a loose cutoff of exposure-related SNPs at a threshold of p<1×10–5, although we had excluded SNPs that had F-statistics less than 10 to avoid weak instrument bias, and the result based on exposure-related SNPs at genome-wide significance (p<5×10–8) should be considered with caution due to low sensitivity of IVs.	Had to go back to the original GWAS	Gut metabolites	order.Erysipelotrichales.id.2148	Parkinson's disease	0.911	NA	95	0.681	1.219	0.53	NA	Calculated F-statistic of each exposure and removed SNPs with F-statistic < 10
1977124126	No	No	Yes	Investigating Casual Associations Among Gut Microbiota, Metabolites, and Neurodegenerative Diseases: A Mendelian Randomization Study	2022	Journal of Alzheimer’s Disease	10.3233/JAD-215411	Ning	Jin-Tai Yu	jintai yu@fudan.edu.cn.	Department of Neurology, Huashan Hospital, Fudan University, 12th Wulumuqi Zhong Road, Shanghai 200040, China	Our study aimed to evaluate potential causal relationships between gut microbiota, metabolites, and neurodegenerative diseases through Mendelian randomization (MR) approach.	Recent studies had explored that gut microbiota was associated with neurodegenerative diseases (including Alzheimer’s disease (AD), Parkinson’s disease (PD), and amyotrophic lateral sclerosis (ALS)) through the gut-brain axis, among which metabolic pathways played an important role. However, the underlying causality remained unclear.	Two-sample summary-level	Neurodegenerative diseases	Parkinson's disease	Brain	Criteria of a clinic visit and standard UK Brain Bank criteria with a modification to allow the inclusion of cases that had a family history of PD, in the most recent 23andMe dataset cases were obtained from self-report. UKB proxy cases obtained from report of first-degree relative having PD and no ICD-10 code or self report	Parkinson's Disease Genomics Consortium (IPDGC); Nalls 2019	18+	Both	37688	1.4 million	37688	141779 million	MR study did not get the control numbers right	case-control	European	Gut microbiome	order.Gastranaerophilales.id.1591	Kurilshikov 2021	Range: 4-89	both	18340	18340	NA	healthy subjects	European (78%), East-Asian (4%), Admixed (1%), "Multiethnic" (7%), Middle East (3%), Hispanic (6%), AfroAmerican (0.6%)	Not discussed in MR but GWAS adjustments in Exposure_GWASs tab	HRC and 1000G	r-squared <0.001	Manually checked PhenoScanner and "secondary analysis" for specificity; MR-Egger, weighted mode, weighted median, simple median, MR-RAPS, and Cochran's Q for heterogeneity; leave-one-out; MR-PRESSO	1x10-05	Not discussed	Not discussed	Not discussed	NA	9	NA	31 loci (1431 SNPs) associated with microbial (binary and quantitative traits)	Different number of SNPs for each trait and utilisation of 1x10-5 p-value for instrument selection	Yes	Used http://cnsgenomics.com/shiny/mRnd/	Inverse variance weighted	MR Egger	Weighted mode	Weighted median	Simple median	MR Raps	Cochran's Q, leave-one-out, MR-PRESSO, MVMR	Calculated F-statistic of each exposure and removed SNPs with F-statistic < 10	R version 4.0.2	TwoSampleMR and MR-PRESSO	NA	No	Presented p<0.05 and then Benjamini and Hochberg FDR <0.05	SD (abundance)	Case/control	OR	0.981	NA	95	0.832	1.157	0.82	NA	NA	16S rRNA gene sequencing describes gut microbiota from genus to phylum level only, and metagenomic and multiomic approaches may offer opportunities to target gut microbiota composition at a more specific level, avoiding bias if species of more specific level associated with neurodegenerative diseases	Not discussed	Not discussed	First, most of the results did not survive a strict FDR correction.However, MR was a hypothesis-driven approach, and it could be used to detect some causal relationships regardless of FDR adjusting when some biological evidence exists. Third, our findings might have been affected by weak instrument bias as we included a loose cutoff of exposure-related SNPs at a threshold of p<1×10–5, although we had excluded SNPs that had F-statistics less than 10 to avoid weak instrument bias, and the result based on exposure-related SNPs at genome-wide significance (p<5×10–8) should be considered with caution due to low sensitivity of IVs.	Had to go back to the original GWAS	Gut metabolites	order.Gastranaerophilales.id.1591	Parkinson's disease	0.981	NA	95	0.832	1.157	0.82	NA	Calculated F-statistic of each exposure and removed SNPs with F-statistic < 10
1977124126	No	No	Yes	Investigating Casual Associations Among Gut Microbiota, Metabolites, and Neurodegenerative Diseases: A Mendelian Randomization Study	2022	Journal of Alzheimer’s Disease	10.3233/JAD-215411	Ning	Jin-Tai Yu	jintai yu@fudan.edu.cn.	Department of Neurology, Huashan Hospital, Fudan University, 12th Wulumuqi Zhong Road, Shanghai 200040, China	Our study aimed to evaluate potential causal relationships between gut microbiota, metabolites, and neurodegenerative diseases through Mendelian randomization (MR) approach.	Recent studies had explored that gut microbiota was associated with neurodegenerative diseases (including Alzheimer’s disease (AD), Parkinson’s disease (PD), and amyotrophic lateral sclerosis (ALS)) through the gut-brain axis, among which metabolic pathways played an important role. However, the underlying causality remained unclear.	Two-sample summary-level	Neurodegenerative diseases	Parkinson's disease	Brain	Criteria of a clinic visit and standard UK Brain Bank criteria with a modification to allow the inclusion of cases that had a family history of PD, in the most recent 23andMe dataset cases were obtained from self-report. UKB proxy cases obtained from report of first-degree relative having PD and no ICD-10 code or self report	Parkinson's Disease Genomics Consortium (IPDGC); Nalls 2019	18+	Both	37688	1.4 million	37688	141779 million	MR study did not get the control numbers right	case-control	European	Gut microbiome	order.Lactobacillales.id.1800	Kurilshikov 2021	Range: 4-89	both	18340	18340	NA	healthy subjects	European (78%), East-Asian (4%), Admixed (1%), "Multiethnic" (7%), Middle East (3%), Hispanic (6%), AfroAmerican (0.6%)	Not discussed in MR but GWAS adjustments in Exposure_GWASs tab	HRC and 1000G	r-squared <0.001	Manually checked PhenoScanner and "secondary analysis" for specificity; MR-Egger, weighted mode, weighted median, simple median, MR-RAPS, and Cochran's Q for heterogeneity; leave-one-out; MR-PRESSO	1x10-05	Not discussed	Not discussed	Not discussed	NA	15	NA	31 loci (1431 SNPs) associated with microbial (binary and quantitative traits)	Different number of SNPs for each trait and utilisation of 1x10-5 p-value for instrument selection	Yes	Used http://cnsgenomics.com/shiny/mRnd/	Inverse variance weighted	MR Egger	Weighted mode	Weighted median	Simple median	MR Raps	Cochran's Q, leave-one-out, MR-PRESSO, MVMR	Calculated F-statistic of each exposure and removed SNPs with F-statistic < 10	R version 4.0.2	TwoSampleMR and MR-PRESSO	NA	No	Presented p<0.05 and then Benjamini and Hochberg FDR <0.05	SD (abundance)	Case/control	OR	1.097	NA	95	0.857	1.404	0.46	NA	NA	16S rRNA gene sequencing describes gut microbiota from genus to phylum level only, and metagenomic and multiomic approaches may offer opportunities to target gut microbiota composition at a more specific level, avoiding bias if species of more specific level associated with neurodegenerative diseases	Not discussed	Not discussed	First, most of the results did not survive a strict FDR correction.However, MR was a hypothesis-driven approach, and it could be used to detect some causal relationships regardless of FDR adjusting when some biological evidence exists. Third, our findings might have been affected by weak instrument bias as we included a loose cutoff of exposure-related SNPs at a threshold of p<1×10–5, although we had excluded SNPs that had F-statistics less than 10 to avoid weak instrument bias, and the result based on exposure-related SNPs at genome-wide significance (p<5×10–8) should be considered with caution due to low sensitivity of IVs.	Had to go back to the original GWAS	Gut metabolites	order.Lactobacillales.id.1800	Parkinson's disease	1.097	NA	95	0.857	1.404	0.46	NA	Calculated F-statistic of each exposure and removed SNPs with F-statistic < 10
1977124126	No	No	Yes	Investigating Casual Associations Among Gut Microbiota, Metabolites, and Neurodegenerative Diseases: A Mendelian Randomization Study	2022	Journal of Alzheimer’s Disease	10.3233/JAD-215411	Ning	Jin-Tai Yu	jintai yu@fudan.edu.cn.	Department of Neurology, Huashan Hospital, Fudan University, 12th Wulumuqi Zhong Road, Shanghai 200040, China	Our study aimed to evaluate potential causal relationships between gut microbiota, metabolites, and neurodegenerative diseases through Mendelian randomization (MR) approach.	Recent studies had explored that gut microbiota was associated with neurodegenerative diseases (including Alzheimer’s disease (AD), Parkinson’s disease (PD), and amyotrophic lateral sclerosis (ALS)) through the gut-brain axis, among which metabolic pathways played an important role. However, the underlying causality remained unclear.	Two-sample summary-level	Neurodegenerative diseases	Parkinson's disease	Brain	Criteria of a clinic visit and standard UK Brain Bank criteria with a modification to allow the inclusion of cases that had a family history of PD, in the most recent 23andMe dataset cases were obtained from self-report. UKB proxy cases obtained from report of first-degree relative having PD and no ICD-10 code or self report	Parkinson's Disease Genomics Consortium (IPDGC); Nalls 2019	18+	Both	37688	1.4 million	37688	141779 million	MR study did not get the control numbers right	case-control	European	Gut microbiome	order.Methanobacteriales.id.120	Kurilshikov 2021	Range: 4-89	both	18340	18340	NA	healthy subjects	European (78%), East-Asian (4%), Admixed (1%), "Multiethnic" (7%), Middle East (3%), Hispanic (6%), AfroAmerican (0.6%)	Not discussed in MR but GWAS adjustments in Exposure_GWASs tab	HRC and 1000G	r-squared <0.001	Manually checked PhenoScanner and "secondary analysis" for specificity; MR-Egger, weighted mode, weighted median, simple median, MR-RAPS, and Cochran's Q for heterogeneity; leave-one-out; MR-PRESSO	1x10-05	Not discussed	Not discussed	Not discussed	NA	10	NA	31 loci (1431 SNPs) associated with microbial (binary and quantitative traits)	Different number of SNPs for each trait and utilisation of 1x10-5 p-value for instrument selection	Yes	Used http://cnsgenomics.com/shiny/mRnd/	Inverse variance weighted	MR Egger	Weighted mode	Weighted median	Simple median	MR Raps	Cochran's Q, leave-one-out, MR-PRESSO, MVMR	Calculated F-statistic of each exposure and removed SNPs with F-statistic < 10	R version 4.0.2	TwoSampleMR and MR-PRESSO	NA	No	Presented p<0.05 and then Benjamini and Hochberg FDR <0.05	SD (abundance)	Case/control	OR	1.082	NA	95	0.959	1.22	0.2	NA	NA	16S rRNA gene sequencing describes gut microbiota from genus to phylum level only, and metagenomic and multiomic approaches may offer opportunities to target gut microbiota composition at a more specific level, avoiding bias if species of more specific level associated with neurodegenerative diseases	Not discussed	Not discussed	First, most of the results did not survive a strict FDR correction.However, MR was a hypothesis-driven approach, and it could be used to detect some causal relationships regardless of FDR adjusting when some biological evidence exists. Third, our findings might have been affected by weak instrument bias as we included a loose cutoff of exposure-related SNPs at a threshold of p<1×10–5, although we had excluded SNPs that had F-statistics less than 10 to avoid weak instrument bias, and the result based on exposure-related SNPs at genome-wide significance (p<5×10–8) should be considered with caution due to low sensitivity of IVs.	Had to go back to the original GWAS	Gut metabolites	order.Methanobacteriales.id.120	Parkinson's disease	1.082	NA	95	0.959	1.22	0.2	NA	Calculated F-statistic of each exposure and removed SNPs with F-statistic < 10
1977124126	No	No	Yes	Investigating Casual Associations Among Gut Microbiota, Metabolites, and Neurodegenerative Diseases: A Mendelian Randomization Study	2022	Journal of Alzheimer’s Disease	10.3233/JAD-215411	Ning	Jin-Tai Yu	jintai yu@fudan.edu.cn.	Department of Neurology, Huashan Hospital, Fudan University, 12th Wulumuqi Zhong Road, Shanghai 200040, China	Our study aimed to evaluate potential causal relationships between gut microbiota, metabolites, and neurodegenerative diseases through Mendelian randomization (MR) approach.	Recent studies had explored that gut microbiota was associated with neurodegenerative diseases (including Alzheimer’s disease (AD), Parkinson’s disease (PD), and amyotrophic lateral sclerosis (ALS)) through the gut-brain axis, among which metabolic pathways played an important role. However, the underlying causality remained unclear.	Two-sample summary-level	Neurodegenerative diseases	Parkinson's disease	Brain	Criteria of a clinic visit and standard UK Brain Bank criteria with a modification to allow the inclusion of cases that had a family history of PD, in the most recent 23andMe dataset cases were obtained from self-report. UKB proxy cases obtained from report of first-degree relative having PD and no ICD-10 code or self report	Parkinson's Disease Genomics Consortium (IPDGC); Nalls 2019	18+	Both	37688	1.4 million	37688	141779 million	MR study did not get the control numbers right	case-control	European	Gut microbiome	order.MollicutesRF9.id.11579	Kurilshikov 2021	Range: 4-89	both	18340	18340	NA	healthy subjects	European (78%), East-Asian (4%), Admixed (1%), "Multiethnic" (7%), Middle East (3%), Hispanic (6%), AfroAmerican (0.6%)	Not discussed in MR but GWAS adjustments in Exposure_GWASs tab	HRC and 1000G	r-squared <0.001	Manually checked PhenoScanner and "secondary analysis" for specificity; MR-Egger, weighted mode, weighted median, simple median, MR-RAPS, and Cochran's Q for heterogeneity; leave-one-out; MR-PRESSO	1x10-05	Not discussed	Not discussed	Not discussed	NA	13	NA	31 loci (1431 SNPs) associated with microbial (binary and quantitative traits)	Different number of SNPs for each trait and utilisation of 1x10-5 p-value for instrument selection	Yes	Used http://cnsgenomics.com/shiny/mRnd/	Inverse variance weighted	MR Egger	Weighted mode	Weighted median	Simple median	MR Raps	Cochran's Q, leave-one-out, MR-PRESSO, MVMR	Calculated F-statistic of each exposure and removed SNPs with F-statistic < 10	R version 4.0.2	TwoSampleMR and MR-PRESSO	NA	No	Presented p<0.05 and then Benjamini and Hochberg FDR <0.05	SD (abundance)	Case/control	OR	0.986	NA	95	0.822	1.183	0.88	NA	NA	16S rRNA gene sequencing describes gut microbiota from genus to phylum level only, and metagenomic and multiomic approaches may offer opportunities to target gut microbiota composition at a more specific level, avoiding bias if species of more specific level associated with neurodegenerative diseases	Not discussed	Not discussed	First, most of the results did not survive a strict FDR correction.However, MR was a hypothesis-driven approach, and it could be used to detect some causal relationships regardless of FDR adjusting when some biological evidence exists. Third, our findings might have been affected by weak instrument bias as we included a loose cutoff of exposure-related SNPs at a threshold of p<1×10–5, although we had excluded SNPs that had F-statistics less than 10 to avoid weak instrument bias, and the result based on exposure-related SNPs at genome-wide significance (p<5×10–8) should be considered with caution due to low sensitivity of IVs.	Had to go back to the original GWAS	Gut metabolites	order.MollicutesRF9.id.11579	Parkinson's disease	0.986	NA	95	0.822	1.183	0.88	NA	Calculated F-statistic of each exposure and removed SNPs with F-statistic < 10
1977124126	No	No	Yes	Investigating Casual Associations Among Gut Microbiota, Metabolites, and Neurodegenerative Diseases: A Mendelian Randomization Study	2022	Journal of Alzheimer’s Disease	10.3233/JAD-215411	Ning	Jin-Tai Yu	jintai yu@fudan.edu.cn.	Department of Neurology, Huashan Hospital, Fudan University, 12th Wulumuqi Zhong Road, Shanghai 200040, China	Our study aimed to evaluate potential causal relationships between gut microbiota, metabolites, and neurodegenerative diseases through Mendelian randomization (MR) approach.	Recent studies had explored that gut microbiota was associated with neurodegenerative diseases (including Alzheimer’s disease (AD), Parkinson’s disease (PD), and amyotrophic lateral sclerosis (ALS)) through the gut-brain axis, among which metabolic pathways played an important role. However, the underlying causality remained unclear.	Two-sample summary-level	Neurodegenerative diseases	Parkinson's disease	Brain	Criteria of a clinic visit and standard UK Brain Bank criteria with a modification to allow the inclusion of cases that had a family history of PD, in the most recent 23andMe dataset cases were obtained from self-report. UKB proxy cases obtained from report of first-degree relative having PD and no ICD-10 code or self report	Parkinson's Disease Genomics Consortium (IPDGC); Nalls 2019	18+	Both	37688	1.4 million	37688	141779 million	MR study did not get the control numbers right	case-control	European	Gut microbiome	order.NB1n.id.3953	Kurilshikov 2021	Range: 4-89	both	18340	18340	NA	healthy subjects	European (78%), East-Asian (4%), Admixed (1%), "Multiethnic" (7%), Middle East (3%), Hispanic (6%), AfroAmerican (0.6%)	Not discussed in MR but GWAS adjustments in Exposure_GWASs tab	HRC and 1000G	r-squared <0.001	Manually checked PhenoScanner and "secondary analysis" for specificity; MR-Egger, weighted mode, weighted median, simple median, MR-RAPS, and Cochran's Q for heterogeneity; leave-one-out; MR-PRESSO	1x10-05	Not discussed	Not discussed	Not discussed	NA	13	NA	31 loci (1431 SNPs) associated with microbial (binary and quantitative traits)	Different number of SNPs for each trait and utilisation of 1x10-5 p-value for instrument selection	Yes	Used http://cnsgenomics.com/shiny/mRnd/	Inverse variance weighted	MR Egger	Weighted mode	Weighted median	Simple median	MR Raps	Cochran's Q, leave-one-out, MR-PRESSO, MVMR	Calculated F-statistic of each exposure and removed SNPs with F-statistic < 10	R version 4.0.2	TwoSampleMR and MR-PRESSO	NA	No	Presented p<0.05 and then Benjamini and Hochberg FDR <0.05	SD (abundance)	Case/control	OR	1.102	NA	95	0.98	1.239	0.11	NA	NA	16S rRNA gene sequencing describes gut microbiota from genus to phylum level only, and metagenomic and multiomic approaches may offer opportunities to target gut microbiota composition at a more specific level, avoiding bias if species of more specific level associated with neurodegenerative diseases	Not discussed	Not discussed	First, most of the results did not survive a strict FDR correction.However, MR was a hypothesis-driven approach, and it could be used to detect some causal relationships regardless of FDR adjusting when some biological evidence exists. Third, our findings might have been affected by weak instrument bias as we included a loose cutoff of exposure-related SNPs at a threshold of p<1×10–5, although we had excluded SNPs that had F-statistics less than 10 to avoid weak instrument bias, and the result based on exposure-related SNPs at genome-wide significance (p<5×10–8) should be considered with caution due to low sensitivity of IVs.	Had to go back to the original GWAS	Gut metabolites	order.NB1n.id.3953	Parkinson's disease	1.102	NA	95	0.98	1.239	0.11	NA	Calculated F-statistic of each exposure and removed SNPs with F-statistic < 10
1977124126	No	No	Yes	Investigating Casual Associations Among Gut Microbiota, Metabolites, and Neurodegenerative Diseases: A Mendelian Randomization Study	2022	Journal of Alzheimer’s Disease	10.3233/JAD-215411	Ning	Jin-Tai Yu	jintai yu@fudan.edu.cn.	Department of Neurology, Huashan Hospital, Fudan University, 12th Wulumuqi Zhong Road, Shanghai 200040, China	Our study aimed to evaluate potential causal relationships between gut microbiota, metabolites, and neurodegenerative diseases through Mendelian randomization (MR) approach.	Recent studies had explored that gut microbiota was associated with neurodegenerative diseases (including Alzheimer’s disease (AD), Parkinson’s disease (PD), and amyotrophic lateral sclerosis (ALS)) through the gut-brain axis, among which metabolic pathways played an important role. However, the underlying causality remained unclear.	Two-sample summary-level	Neurodegenerative diseases	Parkinson's disease	Brain	Criteria of a clinic visit and standard UK Brain Bank criteria with a modification to allow the inclusion of cases that had a family history of PD, in the most recent 23andMe dataset cases were obtained from self-report. UKB proxy cases obtained from report of first-degree relative having PD and no ICD-10 code or self report	Parkinson's Disease Genomics Consortium (IPDGC); Nalls 2019	18+	Both	37688	1.4 million	37688	141779 million	MR study did not get the control numbers right	case-control	European	Gut microbiome	order.Pasteurellales.id.3688	Kurilshikov 2021	Range: 4-89	both	18340	18340	NA	healthy subjects	European (78%), East-Asian (4%), Admixed (1%), "Multiethnic" (7%), Middle East (3%), Hispanic (6%), AfroAmerican (0.6%)	Not discussed in MR but GWAS adjustments in Exposure_GWASs tab	HRC and 1000G	r-squared <0.001	Manually checked PhenoScanner and "secondary analysis" for specificity; MR-Egger, weighted mode, weighted median, simple median, MR-RAPS, and Cochran's Q for heterogeneity; leave-one-out; MR-PRESSO	1x10-05	Not discussed	Not discussed	Not discussed	NA	14	NA	31 loci (1431 SNPs) associated with microbial (binary and quantitative traits)	Different number of SNPs for each trait and utilisation of 1x10-5 p-value for instrument selection	Yes	Used http://cnsgenomics.com/shiny/mRnd/	Inverse variance weighted	MR Egger	Weighted mode	Weighted median	Simple median	MR Raps	Cochran's Q, leave-one-out, MR-PRESSO, MVMR	Calculated F-statistic of each exposure and removed SNPs with F-statistic < 10	R version 4.0.2	TwoSampleMR and MR-PRESSO	NA	No	Presented p<0.05 and then Benjamini and Hochberg FDR <0.05	SD (abundance)	Case/control	OR	0.939	NA	95	0.816	1.08	0.38	NA	NA	16S rRNA gene sequencing describes gut microbiota from genus to phylum level only, and metagenomic and multiomic approaches may offer opportunities to target gut microbiota composition at a more specific level, avoiding bias if species of more specific level associated with neurodegenerative diseases	Not discussed	Not discussed	First, most of the results did not survive a strict FDR correction.However, MR was a hypothesis-driven approach, and it could be used to detect some causal relationships regardless of FDR adjusting when some biological evidence exists. Third, our findings might have been affected by weak instrument bias as we included a loose cutoff of exposure-related SNPs at a threshold of p<1×10–5, although we had excluded SNPs that had F-statistics less than 10 to avoid weak instrument bias, and the result based on exposure-related SNPs at genome-wide significance (p<5×10–8) should be considered with caution due to low sensitivity of IVs.	Had to go back to the original GWAS	Gut metabolites	order.Pasteurellales.id.3688	Parkinson's disease	0.939	NA	95	0.816	1.08	0.38	NA	Calculated F-statistic of each exposure and removed SNPs with F-statistic < 10
1977124126	No	No	Yes	Investigating Casual Associations Among Gut Microbiota, Metabolites, and Neurodegenerative Diseases: A Mendelian Randomization Study	2022	Journal of Alzheimer’s Disease	10.3233/JAD-215411	Ning	Jin-Tai Yu	jintai yu@fudan.edu.cn.	Department of Neurology, Huashan Hospital, Fudan University, 12th Wulumuqi Zhong Road, Shanghai 200040, China	Our study aimed to evaluate potential causal relationships between gut microbiota, metabolites, and neurodegenerative diseases through Mendelian randomization (MR) approach.	Recent studies had explored that gut microbiota was associated with neurodegenerative diseases (including Alzheimer’s disease (AD), Parkinson’s disease (PD), and amyotrophic lateral sclerosis (ALS)) through the gut-brain axis, among which metabolic pathways played an important role. However, the underlying causality remained unclear.	Two-sample summary-level	Neurodegenerative diseases	Parkinson's disease	Brain	Criteria of a clinic visit and standard UK Brain Bank criteria with a modification to allow the inclusion of cases that had a family history of PD, in the most recent 23andMe dataset cases were obtained from self-report. UKB proxy cases obtained from report of first-degree relative having PD and no ICD-10 code or self report	Parkinson's Disease Genomics Consortium (IPDGC); Nalls 2019	18+	Both	37688	1.4 million	37688	141779 million	MR study did not get the control numbers right	case-control	European	Gut microbiome	order.Rhodospirillales.id.2667	Kurilshikov 2021	Range: 4-89	both	18340	18340	NA	healthy subjects	European (78%), East-Asian (4%), Admixed (1%), "Multiethnic" (7%), Middle East (3%), Hispanic (6%), AfroAmerican (0.6%)	Not discussed in MR but GWAS adjustments in Exposure_GWASs tab	HRC and 1000G	r-squared <0.001	Manually checked PhenoScanner and "secondary analysis" for specificity; MR-Egger, weighted mode, weighted median, simple median, MR-RAPS, and Cochran's Q for heterogeneity; leave-one-out; MR-PRESSO	1x10-05	Not discussed	Not discussed	Not discussed	NA	13	NA	31 loci (1431 SNPs) associated with microbial (binary and quantitative traits)	Different number of SNPs for each trait and utilisation of 1x10-5 p-value for instrument selection	Yes	Used http://cnsgenomics.com/shiny/mRnd/	Inverse variance weighted	MR Egger	Weighted mode	Weighted median	Simple median	MR Raps	Cochran's Q, leave-one-out, MR-PRESSO, MVMR	Calculated F-statistic of each exposure and removed SNPs with F-statistic < 10	R version 4.0.2	TwoSampleMR and MR-PRESSO	NA	No	Presented p<0.05 and then Benjamini and Hochberg FDR <0.05	SD (abundance)	Case/control	OR	0.888	NA	95	0.738	1.069	0.21	NA	NA	16S rRNA gene sequencing describes gut microbiota from genus to phylum level only, and metagenomic and multiomic approaches may offer opportunities to target gut microbiota composition at a more specific level, avoiding bias if species of more specific level associated with neurodegenerative diseases	Not discussed	Not discussed	First, most of the results did not survive a strict FDR correction.However, MR was a hypothesis-driven approach, and it could be used to detect some causal relationships regardless of FDR adjusting when some biological evidence exists. Third, our findings might have been affected by weak instrument bias as we included a loose cutoff of exposure-related SNPs at a threshold of p<1×10–5, although we had excluded SNPs that had F-statistics less than 10 to avoid weak instrument bias, and the result based on exposure-related SNPs at genome-wide significance (p<5×10–8) should be considered with caution due to low sensitivity of IVs.	Had to go back to the original GWAS	Gut metabolites	order.Rhodospirillales.id.2667	Parkinson's disease	0.888	NA	95	0.738	1.069	0.21	NA	Calculated F-statistic of each exposure and removed SNPs with F-statistic < 10
1977124126	No	No	Yes	Investigating Casual Associations Among Gut Microbiota, Metabolites, and Neurodegenerative Diseases: A Mendelian Randomization Study	2022	Journal of Alzheimer’s Disease	10.3233/JAD-215411	Ning	Jin-Tai Yu	jintai yu@fudan.edu.cn.	Department of Neurology, Huashan Hospital, Fudan University, 12th Wulumuqi Zhong Road, Shanghai 200040, China	Our study aimed to evaluate potential causal relationships between gut microbiota, metabolites, and neurodegenerative diseases through Mendelian randomization (MR) approach.	Recent studies had explored that gut microbiota was associated with neurodegenerative diseases (including Alzheimer’s disease (AD), Parkinson’s disease (PD), and amyotrophic lateral sclerosis (ALS)) through the gut-brain axis, among which metabolic pathways played an important role. However, the underlying causality remained unclear.	Two-sample summary-level	Neurodegenerative diseases	Parkinson's disease	Brain	Criteria of a clinic visit and standard UK Brain Bank criteria with a modification to allow the inclusion of cases that had a family history of PD, in the most recent 23andMe dataset cases were obtained from self-report. UKB proxy cases obtained from report of first-degree relative having PD and no ICD-10 code or self report	Parkinson's Disease Genomics Consortium (IPDGC); Nalls 2019	18+	Both	37688	1.4 million	37688	141779 million	MR study did not get the control numbers right	case-control	European	Gut microbiome	order.Selenomonadales.id.2165	Kurilshikov 2021	Range: 4-89	both	18340	18340	NA	healthy subjects	European (78%), East-Asian (4%), Admixed (1%), "Multiethnic" (7%), Middle East (3%), Hispanic (6%), AfroAmerican (0.6%)	Not discussed in MR but GWAS adjustments in Exposure_GWASs tab	HRC and 1000G	r-squared <0.001	Manually checked PhenoScanner and "secondary analysis" for specificity; MR-Egger, weighted mode, weighted median, simple median, MR-RAPS, and Cochran's Q for heterogeneity; leave-one-out; MR-PRESSO	1x10-05	Not discussed	Not discussed	Not discussed	NA	12	NA	31 loci (1431 SNPs) associated with microbial (binary and quantitative traits)	Different number of SNPs for each trait and utilisation of 1x10-5 p-value for instrument selection	Yes	Used http://cnsgenomics.com/shiny/mRnd/	Inverse variance weighted	MR Egger	Weighted mode	Weighted median	Simple median	MR Raps	Cochran's Q, leave-one-out, MR-PRESSO, MVMR	Calculated F-statistic of each exposure and removed SNPs with F-statistic < 10	R version 4.0.2	TwoSampleMR and MR-PRESSO	NA	No	Presented p<0.05 and then Benjamini and Hochberg FDR <0.05	SD (abundance)	Case/control	OR	1.166	NA	95	0.914	1.487	0.22	NA	NA	16S rRNA gene sequencing describes gut microbiota from genus to phylum level only, and metagenomic and multiomic approaches may offer opportunities to target gut microbiota composition at a more specific level, avoiding bias if species of more specific level associated with neurodegenerative diseases	Not discussed	Not discussed	First, most of the results did not survive a strict FDR correction.However, MR was a hypothesis-driven approach, and it could be used to detect some causal relationships regardless of FDR adjusting when some biological evidence exists. Third, our findings might have been affected by weak instrument bias as we included a loose cutoff of exposure-related SNPs at a threshold of p<1×10–5, although we had excluded SNPs that had F-statistics less than 10 to avoid weak instrument bias, and the result based on exposure-related SNPs at genome-wide significance (p<5×10–8) should be considered with caution due to low sensitivity of IVs.	Had to go back to the original GWAS	Gut metabolites	order.Selenomonadales.id.2165	Parkinson's disease	1.166	NA	95	0.914	1.487	0.22	NA	Calculated F-statistic of each exposure and removed SNPs with F-statistic < 10
1977124126	No	No	Yes	Investigating Casual Associations Among Gut Microbiota, Metabolites, and Neurodegenerative Diseases: A Mendelian Randomization Study	2022	Journal of Alzheimer’s Disease	10.3233/JAD-215411	Ning	Jin-Tai Yu	jintai yu@fudan.edu.cn.	Department of Neurology, Huashan Hospital, Fudan University, 12th Wulumuqi Zhong Road, Shanghai 200040, China	Our study aimed to evaluate potential causal relationships between gut microbiota, metabolites, and neurodegenerative diseases through Mendelian randomization (MR) approach.	Recent studies had explored that gut microbiota was associated with neurodegenerative diseases (including Alzheimer’s disease (AD), Parkinson’s disease (PD), and amyotrophic lateral sclerosis (ALS)) through the gut-brain axis, among which metabolic pathways played an important role. However, the underlying causality remained unclear.	Two-sample summary-level	Neurodegenerative diseases	Parkinson's disease	Brain	Criteria of a clinic visit and standard UK Brain Bank criteria with a modification to allow the inclusion of cases that had a family history of PD, in the most recent 23andMe dataset cases were obtained from self-report. UKB proxy cases obtained from report of first-degree relative having PD and no ICD-10 code or self report	Parkinson's Disease Genomics Consortium (IPDGC); Nalls 2019	18+	Both	37688	1.4 million	37688	141779 million	MR study did not get the control numbers right	case-control	European	Gut microbiome	order.Verrucomicrobiales.id.4030	Kurilshikov 2021	Range: 4-89	both	18340	18340	NA	healthy subjects	European (78%), East-Asian (4%), Admixed (1%), "Multiethnic" (7%), Middle East (3%), Hispanic (6%), AfroAmerican (0.6%)	Not discussed in MR but GWAS adjustments in Exposure_GWASs tab	HRC and 1000G	r-squared <0.001	Manually checked PhenoScanner and "secondary analysis" for specificity; MR-Egger, weighted mode, weighted median, simple median, MR-RAPS, and Cochran's Q for heterogeneity; leave-one-out; MR-PRESSO	1x10-05	Not discussed	Not discussed	Not discussed	NA	11	NA	31 loci (1431 SNPs) associated with microbial (binary and quantitative traits)	Different number of SNPs for each trait and utilisation of 1x10-5 p-value for instrument selection	Yes	Used http://cnsgenomics.com/shiny/mRnd/	Inverse variance weighted	MR Egger	Weighted mode	Weighted median	Simple median	MR Raps	Cochran's Q, leave-one-out, MR-PRESSO, MVMR	Calculated F-statistic of each exposure and removed SNPs with F-statistic < 10	R version 4.0.2	TwoSampleMR and MR-PRESSO	NA	No	Presented p<0.05 and then Benjamini and Hochberg FDR <0.05	SD (abundance)	Case/control	OR	1.006	NA	95	0.829	1.22	0.95	NA	NA	16S rRNA gene sequencing describes gut microbiota from genus to phylum level only, and metagenomic and multiomic approaches may offer opportunities to target gut microbiota composition at a more specific level, avoiding bias if species of more specific level associated with neurodegenerative diseases	Not discussed	Not discussed	First, most of the results did not survive a strict FDR correction.However, MR was a hypothesis-driven approach, and it could be used to detect some causal relationships regardless of FDR adjusting when some biological evidence exists. Third, our findings might have been affected by weak instrument bias as we included a loose cutoff of exposure-related SNPs at a threshold of p<1×10–5, although we had excluded SNPs that had F-statistics less than 10 to avoid weak instrument bias, and the result based on exposure-related SNPs at genome-wide significance (p<5×10–8) should be considered with caution due to low sensitivity of IVs.	Had to go back to the original GWAS	Gut metabolites	order.Verrucomicrobiales.id.4030	Parkinson's disease	1.006	NA	95	0.829	1.22	0.95	NA	Calculated F-statistic of each exposure and removed SNPs with F-statistic < 10
1977124126	No	No	Yes	Investigating Casual Associations Among Gut Microbiota, Metabolites, and Neurodegenerative Diseases: A Mendelian Randomization Study	2022	Journal of Alzheimer’s Disease	10.3233/JAD-215411	Ning	Jin-Tai Yu	jintai yu@fudan.edu.cn.	Department of Neurology, Huashan Hospital, Fudan University, 12th Wulumuqi Zhong Road, Shanghai 200040, China	Our study aimed to evaluate potential causal relationships between gut microbiota, metabolites, and neurodegenerative diseases through Mendelian randomization (MR) approach.	Recent studies had explored that gut microbiota was associated with neurodegenerative diseases (including Alzheimer’s disease (AD), Parkinson’s disease (PD), and amyotrophic lateral sclerosis (ALS)) through the gut-brain axis, among which metabolic pathways played an important role. However, the underlying causality remained unclear.	Two-sample summary-level	Neurodegenerative diseases	Parkinson's disease	Brain	Criteria of a clinic visit and standard UK Brain Bank criteria with a modification to allow the inclusion of cases that had a family history of PD, in the most recent 23andMe dataset cases were obtained from self-report. UKB proxy cases obtained from report of first-degree relative having PD and no ICD-10 code or self report	Parkinson's Disease Genomics Consortium (IPDGC); Nalls 2019	18+	Both	37688	1.4 million	37688	141779 million	MR study did not get the control numbers right	case-control	European	Gut microbiome	order.Victivallales.id.2254	Kurilshikov 2021	Range: 4-89	both	18340	18340	NA	healthy subjects	European (78%), East-Asian (4%), Admixed (1%), "Multiethnic" (7%), Middle East (3%), Hispanic (6%), AfroAmerican (0.6%)	Not discussed in MR but GWAS adjustments in Exposure_GWASs tab	HRC and 1000G	r-squared <0.001	Manually checked PhenoScanner and "secondary analysis" for specificity; MR-Egger, weighted mode, weighted median, simple median, MR-RAPS, and Cochran's Q for heterogeneity; leave-one-out; MR-PRESSO	1x10-05	Not discussed	Not discussed	Not discussed	NA	8	NA	31 loci (1431 SNPs) associated with microbial (binary and quantitative traits)	Different number of SNPs for each trait and utilisation of 1x10-5 p-value for instrument selection	Yes	Used http://cnsgenomics.com/shiny/mRnd/	Inverse variance weighted	MR Egger	Weighted mode	Weighted median	Simple median	MR Raps	Cochran's Q, leave-one-out, MR-PRESSO, MVMR	Calculated F-statistic of each exposure and removed SNPs with F-statistic < 10	R version 4.0.2	TwoSampleMR and MR-PRESSO	NA	No	Presented p<0.05 and then Benjamini and Hochberg FDR <0.05	SD (abundance)	Case/control	OR	0.847	NA	95	0.728	0.986	0.03	FDR	0.648	16S rRNA gene sequencing describes gut microbiota from genus to phylum level only, and metagenomic and multiomic approaches may offer opportunities to target gut microbiota composition at a more specific level, avoiding bias if species of more specific level associated with neurodegenerative diseases	Not discussed	Not discussed	First, most of the results did not survive a strict FDR correction.However, MR was a hypothesis-driven approach, and it could be used to detect some causal relationships regardless of FDR adjusting when some biological evidence exists. Third, our findings might have been affected by weak instrument bias as we included a loose cutoff of exposure-related SNPs at a threshold of p<1×10–5, although we had excluded SNPs that had F-statistics less than 10 to avoid weak instrument bias, and the result based on exposure-related SNPs at genome-wide significance (p<5×10–8) should be considered with caution due to low sensitivity of IVs.	Had to go back to the original GWAS	Gut metabolites	order.Victivallales.id.2254	Parkinson's disease	0.847	NA	95	0.728	0.986	0.03	NA	Calculated F-statistic of each exposure and removed SNPs with F-statistic < 10
1977124126	No	No	Yes	Investigating Casual Associations Among Gut Microbiota, Metabolites, and Neurodegenerative Diseases: A Mendelian Randomization Study	2022	Journal of Alzheimer’s Disease	10.3233/JAD-215411	Ning	Jin-Tai Yu	jintai yu@fudan.edu.cn.	Department of Neurology, Huashan Hospital, Fudan University, 12th Wulumuqi Zhong Road, Shanghai 200040, China	Our study aimed to evaluate potential causal relationships between gut microbiota, metabolites, and neurodegenerative diseases through Mendelian randomization (MR) approach.	Recent studies had explored that gut microbiota was associated with neurodegenerative diseases (including Alzheimer’s disease (AD), Parkinson’s disease (PD), and amyotrophic lateral sclerosis (ALS)) through the gut-brain axis, among which metabolic pathways played an important role. However, the underlying causality remained unclear.	Two-sample summary-level	Neurodegenerative diseases	Parkinson's disease	Brain	Criteria of a clinic visit and standard UK Brain Bank criteria with a modification to allow the inclusion of cases that had a family history of PD, in the most recent 23andMe dataset cases were obtained from self-report. UKB proxy cases obtained from report of first-degree relative having PD and no ICD-10 code or self report	Parkinson's Disease Genomics Consortium (IPDGC); Nalls 2019	18+	Both	37688	1.4 million	37688	141779 million	MR study did not get the control numbers right	case-control	European	Gut microbiome	family.Acidaminococcaceae.id.2166	Kurilshikov 2021	Range: 4-89	both	18340	18340	NA	healthy subjects	European (78%), East-Asian (4%), Admixed (1%), "Multiethnic" (7%), Middle East (3%), Hispanic (6%), AfroAmerican (0.6%)	Not discussed in MR but GWAS adjustments in Exposure_GWASs tab	HRC and 1000G	r-squared <0.001	Manually checked PhenoScanner and "secondary analysis" for specificity; MR-Egger, weighted mode, weighted median, simple median, MR-RAPS, and Cochran's Q for heterogeneity; leave-one-out; MR-PRESSO	1x10-05	Not discussed	Not discussed	Not discussed	NA	7	NA	31 loci (1431 SNPs) associated with microbial (binary and quantitative traits)	Different number of SNPs for each trait and utilisation of 1x10-5 p-value for instrument selection	Yes	Used http://cnsgenomics.com/shiny/mRnd/	Inverse variance weighted	MR Egger	Weighted mode	Weighted median	Simple median	MR Raps	Cochran's Q, leave-one-out, MR-PRESSO, MVMR	Calculated F-statistic of each exposure and removed SNPs with F-statistic < 10	R version 4.0.2	TwoSampleMR and MR-PRESSO	NA	No	Presented p<0.05 and then Benjamini and Hochberg FDR <0.05	SD (abundance)	Case/control	OR	0.901	NA	95	0.682	1.19	0.46	NA	NA	16S rRNA gene sequencing describes gut microbiota from genus to phylum level only, and metagenomic and multiomic approaches may offer opportunities to target gut microbiota composition at a more specific level, avoiding bias if species of more specific level associated with neurodegenerative diseases	Not discussed	Not discussed	First, most of the results did not survive a strict FDR correction.However, MR was a hypothesis-driven approach, and it could be used to detect some causal relationships regardless of FDR adjusting when some biological evidence exists. Third, our findings might have been affected by weak instrument bias as we included a loose cutoff of exposure-related SNPs at a threshold of p<1×10–5, although we had excluded SNPs that had F-statistics less than 10 to avoid weak instrument bias, and the result based on exposure-related SNPs at genome-wide significance (p<5×10–8) should be considered with caution due to low sensitivity of IVs.	Had to go back to the original GWAS	Gut metabolites	family.Acidaminococcaceae.id.2166	Parkinson's disease	0.901	NA	95	0.682	1.19	0.46	NA	Calculated F-statistic of each exposure and removed SNPs with F-statistic < 10
1977124126	No	No	Yes	Investigating Casual Associations Among Gut Microbiota, Metabolites, and Neurodegenerative Diseases: A Mendelian Randomization Study	2022	Journal of Alzheimer’s Disease	10.3233/JAD-215411	Ning	Jin-Tai Yu	jintai yu@fudan.edu.cn.	Department of Neurology, Huashan Hospital, Fudan University, 12th Wulumuqi Zhong Road, Shanghai 200040, China	Our study aimed to evaluate potential causal relationships between gut microbiota, metabolites, and neurodegenerative diseases through Mendelian randomization (MR) approach.	Recent studies had explored that gut microbiota was associated with neurodegenerative diseases (including Alzheimer’s disease (AD), Parkinson’s disease (PD), and amyotrophic lateral sclerosis (ALS)) through the gut-brain axis, among which metabolic pathways played an important role. However, the underlying causality remained unclear.	Two-sample summary-level	Neurodegenerative diseases	Parkinson's disease	Brain	Criteria of a clinic visit and standard UK Brain Bank criteria with a modification to allow the inclusion of cases that had a family history of PD, in the most recent 23andMe dataset cases were obtained from self-report. UKB proxy cases obtained from report of first-degree relative having PD and no ICD-10 code or self report	Parkinson's Disease Genomics Consortium (IPDGC); Nalls 2019	18+	Both	37688	1.4 million	37688	141779 million	MR study did not get the control numbers right	case-control	European	Gut microbiome	family.Actinomycetaceae.id.421	Kurilshikov 2021	Range: 4-89	both	18340	18340	NA	healthy subjects	European (78%), East-Asian (4%), Admixed (1%), "Multiethnic" (7%), Middle East (3%), Hispanic (6%), AfroAmerican (0.6%)	Not discussed in MR but GWAS adjustments in Exposure_GWASs tab	HRC and 1000G	r-squared <0.001	Manually checked PhenoScanner and "secondary analysis" for specificity; MR-Egger, weighted mode, weighted median, simple median, MR-RAPS, and Cochran's Q for heterogeneity; leave-one-out; MR-PRESSO	1x10-05	Not discussed	Not discussed	Not discussed	NA	5	NA	31 loci (1431 SNPs) associated with microbial (binary and quantitative traits)	Different number of SNPs for each trait and utilisation of 1x10-5 p-value for instrument selection	Yes	Used http://cnsgenomics.com/shiny/mRnd/	Inverse variance weighted	MR Egger	Weighted mode	Weighted median	Simple median	MR Raps	Cochran's Q, leave-one-out, MR-PRESSO, MVMR	Calculated F-statistic of each exposure and removed SNPs with F-statistic < 10	R version 4.0.2	TwoSampleMR and MR-PRESSO	NA	No	Presented p<0.05 and then Benjamini and Hochberg FDR <0.05	SD (abundance)	Case/control	OR	1.034	NA	95	0.815	1.313	0.78	NA	NA	16S rRNA gene sequencing describes gut microbiota from genus to phylum level only, and metagenomic and multiomic approaches may offer opportunities to target gut microbiota composition at a more specific level, avoiding bias if species of more specific level associated with neurodegenerative diseases	Not discussed	Not discussed	First, most of the results did not survive a strict FDR correction.However, MR was a hypothesis-driven approach, and it could be used to detect some causal relationships regardless of FDR adjusting when some biological evidence exists. Third, our findings might have been affected by weak instrument bias as we included a loose cutoff of exposure-related SNPs at a threshold of p<1×10–5, although we had excluded SNPs that had F-statistics less than 10 to avoid weak instrument bias, and the result based on exposure-related SNPs at genome-wide significance (p<5×10–8) should be considered with caution due to low sensitivity of IVs.	Had to go back to the original GWAS	Gut metabolites	family.Actinomycetaceae.id.421	Parkinson's disease	1.034	NA	95	0.815	1.313	0.78	NA	Calculated F-statistic of each exposure and removed SNPs with F-statistic < 10
1977124126	No	No	Yes	Investigating Casual Associations Among Gut Microbiota, Metabolites, and Neurodegenerative Diseases: A Mendelian Randomization Study	2022	Journal of Alzheimer’s Disease	10.3233/JAD-215411	Ning	Jin-Tai Yu	jintai yu@fudan.edu.cn.	Department of Neurology, Huashan Hospital, Fudan University, 12th Wulumuqi Zhong Road, Shanghai 200040, China	Our study aimed to evaluate potential causal relationships between gut microbiota, metabolites, and neurodegenerative diseases through Mendelian randomization (MR) approach.	Recent studies had explored that gut microbiota was associated with neurodegenerative diseases (including Alzheimer’s disease (AD), Parkinson’s disease (PD), and amyotrophic lateral sclerosis (ALS)) through the gut-brain axis, among which metabolic pathways played an important role. However, the underlying causality remained unclear.	Two-sample summary-level	Neurodegenerative diseases	Parkinson's disease	Brain	Criteria of a clinic visit and standard UK Brain Bank criteria with a modification to allow the inclusion of cases that had a family history of PD, in the most recent 23andMe dataset cases were obtained from self-report. UKB proxy cases obtained from report of first-degree relative having PD and no ICD-10 code or self report	Parkinson's Disease Genomics Consortium (IPDGC); Nalls 2019	18+	Both	37688	1.4 million	37688	141779 million	MR study did not get the control numbers right	case-control	European	Gut microbiome	family.Alcaligenaceae.id.2875	Kurilshikov 2021	Range: 4-89	both	18340	18340	NA	healthy subjects	European (78%), East-Asian (4%), Admixed (1%), "Multiethnic" (7%), Middle East (3%), Hispanic (6%), AfroAmerican (0.6%)	Not discussed in MR but GWAS adjustments in Exposure_GWASs tab	HRC and 1000G	r-squared <0.001	Manually checked PhenoScanner and "secondary analysis" for specificity; MR-Egger, weighted mode, weighted median, simple median, MR-RAPS, and Cochran's Q for heterogeneity; leave-one-out; MR-PRESSO	1x10-05	Not discussed	Not discussed	Not discussed	NA	12	NA	31 loci (1431 SNPs) associated with microbial (binary and quantitative traits)	Different number of SNPs for each trait and utilisation of 1x10-5 p-value for instrument selection	Yes	Used http://cnsgenomics.com/shiny/mRnd/	Inverse variance weighted	MR Egger	Weighted mode	Weighted median	Simple median	MR Raps	Cochran's Q, leave-one-out, MR-PRESSO, MVMR	Calculated F-statistic of each exposure and removed SNPs with F-statistic < 10	R version 4.0.2	TwoSampleMR and MR-PRESSO	NA	No	Presented p<0.05 and then Benjamini and Hochberg FDR <0.05	SD (abundance)	Case/control	OR	0.973	NA	95	0.77	1.23	0.82	NA	NA	16S rRNA gene sequencing describes gut microbiota from genus to phylum level only, and metagenomic and multiomic approaches may offer opportunities to target gut microbiota composition at a more specific level, avoiding bias if species of more specific level associated with neurodegenerative diseases	Not discussed	Not discussed	First, most of the results did not survive a strict FDR correction.However, MR was a hypothesis-driven approach, and it could be used to detect some causal relationships regardless of FDR adjusting when some biological evidence exists. Third, our findings might have been affected by weak instrument bias as we included a loose cutoff of exposure-related SNPs at a threshold of p<1×10–5, although we had excluded SNPs that had F-statistics less than 10 to avoid weak instrument bias, and the result based on exposure-related SNPs at genome-wide significance (p<5×10–8) should be considered with caution due to low sensitivity of IVs.	Had to go back to the original GWAS	Gut metabolites	family.Alcaligenaceae.id.2875	Parkinson's disease	0.973	NA	95	0.77	1.23	0.82	NA	Calculated F-statistic of each exposure and removed SNPs with F-statistic < 10
1977124126	No	No	Yes	Investigating Casual Associations Among Gut Microbiota, Metabolites, and Neurodegenerative Diseases: A Mendelian Randomization Study	2022	Journal of Alzheimer’s Disease	10.3233/JAD-215411	Ning	Jin-Tai Yu	jintai yu@fudan.edu.cn.	Department of Neurology, Huashan Hospital, Fudan University, 12th Wulumuqi Zhong Road, Shanghai 200040, China	Our study aimed to evaluate potential causal relationships between gut microbiota, metabolites, and neurodegenerative diseases through Mendelian randomization (MR) approach.	Recent studies had explored that gut microbiota was associated with neurodegenerative diseases (including Alzheimer’s disease (AD), Parkinson’s disease (PD), and amyotrophic lateral sclerosis (ALS)) through the gut-brain axis, among which metabolic pathways played an important role. However, the underlying causality remained unclear.	Two-sample summary-level	Neurodegenerative diseases	Parkinson's disease	Brain	Criteria of a clinic visit and standard UK Brain Bank criteria with a modification to allow the inclusion of cases that had a family history of PD, in the most recent 23andMe dataset cases were obtained from self-report. UKB proxy cases obtained from report of first-degree relative having PD and no ICD-10 code or self report	Parkinson's Disease Genomics Consortium (IPDGC); Nalls 2019	18+	Both	37688	1.4 million	37688	141779 million	MR study did not get the control numbers right	case-control	European	Gut microbiome	family.Bacteroidaceae.id.917	Kurilshikov 2021	Range: 4-89	both	18340	18340	NA	healthy subjects	European (78%), East-Asian (4%), Admixed (1%), "Multiethnic" (7%), Middle East (3%), Hispanic (6%), AfroAmerican (0.6%)	Not discussed in MR but GWAS adjustments in Exposure_GWASs tab	HRC and 1000G	r-squared <0.001	Manually checked PhenoScanner and "secondary analysis" for specificity; MR-Egger, weighted mode, weighted median, simple median, MR-RAPS, and Cochran's Q for heterogeneity; leave-one-out; MR-PRESSO	1x10-05	Not discussed	Not discussed	Not discussed	NA	9	NA	31 loci (1431 SNPs) associated with microbial (binary and quantitative traits)	Different number of SNPs for each trait and utilisation of 1x10-5 p-value for instrument selection	Yes	Used http://cnsgenomics.com/shiny/mRnd/	Inverse variance weighted	MR Egger	Weighted mode	Weighted median	Simple median	MR Raps	Cochran's Q, leave-one-out, MR-PRESSO, MVMR	Calculated F-statistic of each exposure and removed SNPs with F-statistic < 10	R version 4.0.2	TwoSampleMR and MR-PRESSO	NA	No	Presented p<0.05 and then Benjamini and Hochberg FDR <0.05	SD (abundance)	Case/control	OR	1.081	NA	95	0.817	1.431	0.59	NA	NA	16S rRNA gene sequencing describes gut microbiota from genus to phylum level only, and metagenomic and multiomic approaches may offer opportunities to target gut microbiota composition at a more specific level, avoiding bias if species of more specific level associated with neurodegenerative diseases	Not discussed	Not discussed	First, most of the results did not survive a strict FDR correction.However, MR was a hypothesis-driven approach, and it could be used to detect some causal relationships regardless of FDR adjusting when some biological evidence exists. Third, our findings might have been affected by weak instrument bias as we included a loose cutoff of exposure-related SNPs at a threshold of p<1×10–5, although we had excluded SNPs that had F-statistics less than 10 to avoid weak instrument bias, and the result based on exposure-related SNPs at genome-wide significance (p<5×10–8) should be considered with caution due to low sensitivity of IVs.	Had to go back to the original GWAS	Gut metabolites	family.Bacteroidaceae.id.917	Parkinson's disease	1.081	NA	95	0.817	1.431	0.59	NA	Calculated F-statistic of each exposure and removed SNPs with F-statistic < 10
1977124126	No	No	Yes	Investigating Casual Associations Among Gut Microbiota, Metabolites, and Neurodegenerative Diseases: A Mendelian Randomization Study	2022	Journal of Alzheimer’s Disease	10.3233/JAD-215411	Ning	Jin-Tai Yu	jintai yu@fudan.edu.cn.	Department of Neurology, Huashan Hospital, Fudan University, 12th Wulumuqi Zhong Road, Shanghai 200040, China	Our study aimed to evaluate potential causal relationships between gut microbiota, metabolites, and neurodegenerative diseases through Mendelian randomization (MR) approach.	Recent studies had explored that gut microbiota was associated with neurodegenerative diseases (including Alzheimer’s disease (AD), Parkinson’s disease (PD), and amyotrophic lateral sclerosis (ALS)) through the gut-brain axis, among which metabolic pathways played an important role. However, the underlying causality remained unclear.	Two-sample summary-level	Neurodegenerative diseases	Parkinson's disease	Brain	Criteria of a clinic visit and standard UK Brain Bank criteria with a modification to allow the inclusion of cases that had a family history of PD, in the most recent 23andMe dataset cases were obtained from self-report. UKB proxy cases obtained from report of first-degree relative having PD and no ICD-10 code or self report	Parkinson's Disease Genomics Consortium (IPDGC); Nalls 2019	18+	Both	37688	1.4 million	37688	141779 million	MR study did not get the control numbers right	case-control	European	Gut microbiome	family.BacteroidalesS24.7group.id.11173	Kurilshikov 2021	Range: 4-89	both	18340	18340	NA	healthy subjects	European (78%), East-Asian (4%), Admixed (1%), "Multiethnic" (7%), Middle East (3%), Hispanic (6%), AfroAmerican (0.6%)	Not discussed in MR but GWAS adjustments in Exposure_GWASs tab	HRC and 1000G	r-squared <0.001	Manually checked PhenoScanner and "secondary analysis" for specificity; MR-Egger, weighted mode, weighted median, simple median, MR-RAPS, and Cochran's Q for heterogeneity; leave-one-out; MR-PRESSO	1x10-05	Not discussed	Not discussed	Not discussed	NA	9	NA	31 loci (1431 SNPs) associated with microbial (binary and quantitative traits)	Different number of SNPs for each trait and utilisation of 1x10-5 p-value for instrument selection	Yes	Used http://cnsgenomics.com/shiny/mRnd/	Inverse variance weighted	MR Egger	Weighted mode	Weighted median	Simple median	MR Raps	Cochran's Q, leave-one-out, MR-PRESSO, MVMR	Calculated F-statistic of each exposure and removed SNPs with F-statistic < 10	R version 4.0.2	TwoSampleMR and MR-PRESSO	NA	No	Presented p<0.05 and then Benjamini and Hochberg FDR <0.05	SD (abundance)	Case/control	OR	0.992	NA	95	0.799	1.231	0.94	NA	NA	16S rRNA gene sequencing describes gut microbiota from genus to phylum level only, and metagenomic and multiomic approaches may offer opportunities to target gut microbiota composition at a more specific level, avoiding bias if species of more specific level associated with neurodegenerative diseases	Not discussed	Not discussed	First, most of the results did not survive a strict FDR correction.However, MR was a hypothesis-driven approach, and it could be used to detect some causal relationships regardless of FDR adjusting when some biological evidence exists. Third, our findings might have been affected by weak instrument bias as we included a loose cutoff of exposure-related SNPs at a threshold of p<1×10–5, although we had excluded SNPs that had F-statistics less than 10 to avoid weak instrument bias, and the result based on exposure-related SNPs at genome-wide significance (p<5×10–8) should be considered with caution due to low sensitivity of IVs.	Had to go back to the original GWAS	Gut metabolites	family.BacteroidalesS24.7group.id.11173	Parkinson's disease	0.992	NA	95	0.799	1.231	0.94	NA	Calculated F-statistic of each exposure and removed SNPs with F-statistic < 10
1977124126	No	No	Yes	Investigating Casual Associations Among Gut Microbiota, Metabolites, and Neurodegenerative Diseases: A Mendelian Randomization Study	2022	Journal of Alzheimer’s Disease	10.3233/JAD-215411	Ning	Jin-Tai Yu	jintai yu@fudan.edu.cn.	Department of Neurology, Huashan Hospital, Fudan University, 12th Wulumuqi Zhong Road, Shanghai 200040, China	Our study aimed to evaluate potential causal relationships between gut microbiota, metabolites, and neurodegenerative diseases through Mendelian randomization (MR) approach.	Recent studies had explored that gut microbiota was associated with neurodegenerative diseases (including Alzheimer’s disease (AD), Parkinson’s disease (PD), and amyotrophic lateral sclerosis (ALS)) through the gut-brain axis, among which metabolic pathways played an important role. However, the underlying causality remained unclear.	Two-sample summary-level	Neurodegenerative diseases	Parkinson's disease	Brain	Criteria of a clinic visit and standard UK Brain Bank criteria with a modification to allow the inclusion of cases that had a family history of PD, in the most recent 23andMe dataset cases were obtained from self-report. UKB proxy cases obtained from report of first-degree relative having PD and no ICD-10 code or self report	Parkinson's Disease Genomics Consortium (IPDGC); Nalls 2019	18+	Both	37688	1.4 million	37688	141779 million	MR study did not get the control numbers right	case-control	European	Gut microbiome	family.Bifidobacteriaceae.id.433	Kurilshikov 2021	Range: 4-89	both	18340	18340	NA	healthy subjects	European (78%), East-Asian (4%), Admixed (1%), "Multiethnic" (7%), Middle East (3%), Hispanic (6%), AfroAmerican (0.6%)	Not discussed in MR but GWAS adjustments in Exposure_GWASs tab	HRC and 1000G	r-squared <0.001	Manually checked PhenoScanner and "secondary analysis" for specificity; MR-Egger, weighted mode, weighted median, simple median, MR-RAPS, and Cochran's Q for heterogeneity; leave-one-out; MR-PRESSO	1x10-05	Not discussed	Not discussed	Not discussed	NA	12	NA	31 loci (1431 SNPs) associated with microbial (binary and quantitative traits)	Different number of SNPs for each trait and utilisation of 1x10-5 p-value for instrument selection	Yes	Used http://cnsgenomics.com/shiny/mRnd/	Inverse variance weighted	MR Egger	Weighted mode	Weighted median	Simple median	MR Raps	Cochran's Q, leave-one-out, MR-PRESSO, MVMR	Calculated F-statistic of each exposure and removed SNPs with F-statistic < 10	R version 4.0.2	TwoSampleMR and MR-PRESSO	NA	No	Presented p<0.05 and then Benjamini and Hochberg FDR <0.05	SD (abundance)	Case/control	OR	1.033	NA	95	0.759	1.405	0.84	NA	NA	16S rRNA gene sequencing describes gut microbiota from genus to phylum level only, and metagenomic and multiomic approaches may offer opportunities to target gut microbiota composition at a more specific level, avoiding bias if species of more specific level associated with neurodegenerative diseases	Not discussed	Not discussed	First, most of the results did not survive a strict FDR correction.However, MR was a hypothesis-driven approach, and it could be used to detect some causal relationships regardless of FDR adjusting when some biological evidence exists. Third, our findings might have been affected by weak instrument bias as we included a loose cutoff of exposure-related SNPs at a threshold of p<1×10–5, although we had excluded SNPs that had F-statistics less than 10 to avoid weak instrument bias, and the result based on exposure-related SNPs at genome-wide significance (p<5×10–8) should be considered with caution due to low sensitivity of IVs.	Had to go back to the original GWAS	Gut metabolites	family.Bifidobacteriaceae.id.433	Parkinson's disease	1.033	NA	95	0.759	1.405	0.84	NA	Calculated F-statistic of each exposure and removed SNPs with F-statistic < 10
1977124126	No	No	Yes	Investigating Casual Associations Among Gut Microbiota, Metabolites, and Neurodegenerative Diseases: A Mendelian Randomization Study	2022	Journal of Alzheimer’s Disease	10.3233/JAD-215411	Ning	Jin-Tai Yu	jintai yu@fudan.edu.cn.	Department of Neurology, Huashan Hospital, Fudan University, 12th Wulumuqi Zhong Road, Shanghai 200040, China	Our study aimed to evaluate potential causal relationships between gut microbiota, metabolites, and neurodegenerative diseases through Mendelian randomization (MR) approach.	Recent studies had explored that gut microbiota was associated with neurodegenerative diseases (including Alzheimer’s disease (AD), Parkinson’s disease (PD), and amyotrophic lateral sclerosis (ALS)) through the gut-brain axis, among which metabolic pathways played an important role. However, the underlying causality remained unclear.	Two-sample summary-level	Neurodegenerative diseases	Parkinson's disease	Brain	Criteria of a clinic visit and standard UK Brain Bank criteria with a modification to allow the inclusion of cases that had a family history of PD, in the most recent 23andMe dataset cases were obtained from self-report. UKB proxy cases obtained from report of first-degree relative having PD and no ICD-10 code or self report	Parkinson's Disease Genomics Consortium (IPDGC); Nalls 2019	18+	Both	37688	1.4 million	37688	141779 million	MR study did not get the control numbers right	case-control	European	Gut microbiome	family.Christensenellaceae.id.1866	Kurilshikov 2021	Range: 4-89	both	18340	18340	NA	healthy subjects	European (78%), East-Asian (4%), Admixed (1%), "Multiethnic" (7%), Middle East (3%), Hispanic (6%), AfroAmerican (0.6%)	Not discussed in MR but GWAS adjustments in Exposure_GWASs tab	HRC and 1000G	r-squared <0.001	Manually checked PhenoScanner and "secondary analysis" for specificity; MR-Egger, weighted mode, weighted median, simple median, MR-RAPS, and Cochran's Q for heterogeneity; leave-one-out; MR-PRESSO	1x10-05	Not discussed	Not discussed	Not discussed	NA	11	NA	31 loci (1431 SNPs) associated with microbial (binary and quantitative traits)	Different number of SNPs for each trait and utilisation of 1x10-5 p-value for instrument selection	Yes	Used http://cnsgenomics.com/shiny/mRnd/	Inverse variance weighted	MR Egger	Weighted mode	Weighted median	Simple median	MR Raps	Cochran's Q, leave-one-out, MR-PRESSO, MVMR	Calculated F-statistic of each exposure and removed SNPs with F-statistic < 10	R version 4.0.2	TwoSampleMR and MR-PRESSO	NA	No	Presented p<0.05 and then Benjamini and Hochberg FDR <0.05	SD (abundance)	Case/control	OR	0.974	NA	95	0.723	1.313	0.86	NA	NA	16S rRNA gene sequencing describes gut microbiota from genus to phylum level only, and metagenomic and multiomic approaches may offer opportunities to target gut microbiota composition at a more specific level, avoiding bias if species of more specific level associated with neurodegenerative diseases	Not discussed	Not discussed	First, most of the results did not survive a strict FDR correction.However, MR was a hypothesis-driven approach, and it could be used to detect some causal relationships regardless of FDR adjusting when some biological evidence exists. Third, our findings might have been affected by weak instrument bias as we included a loose cutoff of exposure-related SNPs at a threshold of p<1×10–5, although we had excluded SNPs that had F-statistics less than 10 to avoid weak instrument bias, and the result based on exposure-related SNPs at genome-wide significance (p<5×10–8) should be considered with caution due to low sensitivity of IVs.	Had to go back to the original GWAS	Gut metabolites	family.Christensenellaceae.id.1866	Parkinson's disease	0.974	NA	95	0.723	1.313	0.86	NA	Calculated F-statistic of each exposure and removed SNPs with F-statistic < 10
1977124126	No	No	Yes	Investigating Casual Associations Among Gut Microbiota, Metabolites, and Neurodegenerative Diseases: A Mendelian Randomization Study	2022	Journal of Alzheimer’s Disease	10.3233/JAD-215411	Ning	Jin-Tai Yu	jintai yu@fudan.edu.cn.	Department of Neurology, Huashan Hospital, Fudan University, 12th Wulumuqi Zhong Road, Shanghai 200040, China	Our study aimed to evaluate potential causal relationships between gut microbiota, metabolites, and neurodegenerative diseases through Mendelian randomization (MR) approach.	Recent studies had explored that gut microbiota was associated with neurodegenerative diseases (including Alzheimer’s disease (AD), Parkinson’s disease (PD), and amyotrophic lateral sclerosis (ALS)) through the gut-brain axis, among which metabolic pathways played an important role. However, the underlying causality remained unclear.	Two-sample summary-level	Neurodegenerative diseases	Parkinson's disease	Brain	Criteria of a clinic visit and standard UK Brain Bank criteria with a modification to allow the inclusion of cases that had a family history of PD, in the most recent 23andMe dataset cases were obtained from self-report. UKB proxy cases obtained from report of first-degree relative having PD and no ICD-10 code or self report	Parkinson's Disease Genomics Consortium (IPDGC); Nalls 2019	18+	Both	37688	1.4 million	37688	141779 million	MR study did not get the control numbers right	case-control	European	Gut microbiome	family.Clostridiaceae1.id.1869	Kurilshikov 2021	Range: 4-89	both	18340	18340	NA	healthy subjects	European (78%), East-Asian (4%), Admixed (1%), "Multiethnic" (7%), Middle East (3%), Hispanic (6%), AfroAmerican (0.6%)	Not discussed in MR but GWAS adjustments in Exposure_GWASs tab	HRC and 1000G	r-squared <0.001	Manually checked PhenoScanner and "secondary analysis" for specificity; MR-Egger, weighted mode, weighted median, simple median, MR-RAPS, and Cochran's Q for heterogeneity; leave-one-out; MR-PRESSO	1x10-05	Not discussed	Not discussed	Not discussed	NA	10	NA	31 loci (1431 SNPs) associated with microbial (binary and quantitative traits)	Different number of SNPs for each trait and utilisation of 1x10-5 p-value for instrument selection	Yes	Used http://cnsgenomics.com/shiny/mRnd/	Inverse variance weighted	MR Egger	Weighted mode	Weighted median	Simple median	MR Raps	Cochran's Q, leave-one-out, MR-PRESSO, MVMR	Calculated F-statistic of each exposure and removed SNPs with F-statistic < 10	R version 4.0.2	TwoSampleMR and MR-PRESSO	NA	No	Presented p<0.05 and then Benjamini and Hochberg FDR <0.05	SD (abundance)	Case/control	OR	1.148	NA	95	0.85	1.551	0.37	NA	NA	16S rRNA gene sequencing describes gut microbiota from genus to phylum level only, and metagenomic and multiomic approaches may offer opportunities to target gut microbiota composition at a more specific level, avoiding bias if species of more specific level associated with neurodegenerative diseases	Not discussed	Not discussed	First, most of the results did not survive a strict FDR correction.However, MR was a hypothesis-driven approach, and it could be used to detect some causal relationships regardless of FDR adjusting when some biological evidence exists. Third, our findings might have been affected by weak instrument bias as we included a loose cutoff of exposure-related SNPs at a threshold of p<1×10–5, although we had excluded SNPs that had F-statistics less than 10 to avoid weak instrument bias, and the result based on exposure-related SNPs at genome-wide significance (p<5×10–8) should be considered with caution due to low sensitivity of IVs.	Had to go back to the original GWAS	Gut metabolites	family.Clostridiaceae1.id.1869	Parkinson's disease	1.148	NA	95	0.85	1.551	0.37	NA	Calculated F-statistic of each exposure and removed SNPs with F-statistic < 10
1977124126	No	No	Yes	Investigating Casual Associations Among Gut Microbiota, Metabolites, and Neurodegenerative Diseases: A Mendelian Randomization Study	2022	Journal of Alzheimer’s Disease	10.3233/JAD-215411	Ning	Jin-Tai Yu	jintai yu@fudan.edu.cn.	Department of Neurology, Huashan Hospital, Fudan University, 12th Wulumuqi Zhong Road, Shanghai 200040, China	Our study aimed to evaluate potential causal relationships between gut microbiota, metabolites, and neurodegenerative diseases through Mendelian randomization (MR) approach.	Recent studies had explored that gut microbiota was associated with neurodegenerative diseases (including Alzheimer’s disease (AD), Parkinson’s disease (PD), and amyotrophic lateral sclerosis (ALS)) through the gut-brain axis, among which metabolic pathways played an important role. However, the underlying causality remained unclear.	Two-sample summary-level	Neurodegenerative diseases	Parkinson's disease	Brain	Criteria of a clinic visit and standard UK Brain Bank criteria with a modification to allow the inclusion of cases that had a family history of PD, in the most recent 23andMe dataset cases were obtained from self-report. UKB proxy cases obtained from report of first-degree relative having PD and no ICD-10 code or self report	Parkinson's Disease Genomics Consortium (IPDGC); Nalls 2019	18+	Both	37688	1.4 million	37688	141779 million	MR study did not get the control numbers right	case-control	European	Gut microbiome	family.ClostridialesvadinBB60group.id.11286	Kurilshikov 2021	Range: 4-89	both	18340	18340	NA	healthy subjects	European (78%), East-Asian (4%), Admixed (1%), "Multiethnic" (7%), Middle East (3%), Hispanic (6%), AfroAmerican (0.6%)	Not discussed in MR but GWAS adjustments in Exposure_GWASs tab	HRC and 1000G	r-squared <0.001	Manually checked PhenoScanner and "secondary analysis" for specificity; MR-Egger, weighted mode, weighted median, simple median, MR-RAPS, and Cochran's Q for heterogeneity; leave-one-out; MR-PRESSO	1x10-05	Not discussed	Not discussed	Not discussed	NA	15	NA	31 loci (1431 SNPs) associated with microbial (binary and quantitative traits)	Different number of SNPs for each trait and utilisation of 1x10-5 p-value for instrument selection	Yes	Used http://cnsgenomics.com/shiny/mRnd/	Inverse variance weighted	MR Egger	Weighted mode	Weighted median	Simple median	MR Raps	Cochran's Q, leave-one-out, MR-PRESSO, MVMR	Calculated F-statistic of each exposure and removed SNPs with F-statistic < 10	R version 4.0.2	TwoSampleMR and MR-PRESSO	NA	No	Presented p<0.05 and then Benjamini and Hochberg FDR <0.05	SD (abundance)	Case/control	OR	1.019	NA	95	0.868	1.196	0.82	NA	NA	16S rRNA gene sequencing describes gut microbiota from genus to phylum level only, and metagenomic and multiomic approaches may offer opportunities to target gut microbiota composition at a more specific level, avoiding bias if species of more specific level associated with neurodegenerative diseases	Not discussed	Not discussed	First, most of the results did not survive a strict FDR correction.However, MR was a hypothesis-driven approach, and it could be used to detect some causal relationships regardless of FDR adjusting when some biological evidence exists. Third, our findings might have been affected by weak instrument bias as we included a loose cutoff of exposure-related SNPs at a threshold of p<1×10–5, although we had excluded SNPs that had F-statistics less than 10 to avoid weak instrument bias, and the result based on exposure-related SNPs at genome-wide significance (p<5×10–8) should be considered with caution due to low sensitivity of IVs.	Had to go back to the original GWAS	Gut metabolites	family.ClostridialesvadinBB60group.id.11286	Parkinson's disease	1.019	NA	95	0.868	1.196	0.82	NA	Calculated F-statistic of each exposure and removed SNPs with F-statistic < 10
1977124126	No	No	Yes	Investigating Casual Associations Among Gut Microbiota, Metabolites, and Neurodegenerative Diseases: A Mendelian Randomization Study	2022	Journal of Alzheimer’s Disease	10.3233/JAD-215411	Ning	Jin-Tai Yu	jintai yu@fudan.edu.cn.	Department of Neurology, Huashan Hospital, Fudan University, 12th Wulumuqi Zhong Road, Shanghai 200040, China	Our study aimed to evaluate potential causal relationships between gut microbiota, metabolites, and neurodegenerative diseases through Mendelian randomization (MR) approach.	Recent studies had explored that gut microbiota was associated with neurodegenerative diseases (including Alzheimer’s disease (AD), Parkinson’s disease (PD), and amyotrophic lateral sclerosis (ALS)) through the gut-brain axis, among which metabolic pathways played an important role. However, the underlying causality remained unclear.	Two-sample summary-level	Neurodegenerative diseases	Parkinson's disease	Brain	Criteria of a clinic visit and standard UK Brain Bank criteria with a modification to allow the inclusion of cases that had a family history of PD, in the most recent 23andMe dataset cases were obtained from self-report. UKB proxy cases obtained from report of first-degree relative having PD and no ICD-10 code or self report	Parkinson's Disease Genomics Consortium (IPDGC); Nalls 2019	18+	Both	37688	1.4 million	37688	141779 million	MR study did not get the control numbers right	case-control	European	Gut microbiome	family.Coriobacteriaceae.id.811	Kurilshikov 2021	Range: 4-89	both	18340	18340	NA	healthy subjects	European (78%), East-Asian (4%), Admixed (1%), "Multiethnic" (7%), Middle East (3%), Hispanic (6%), AfroAmerican (0.6%)	Not discussed in MR but GWAS adjustments in Exposure_GWASs tab	HRC and 1000G	r-squared <0.001	Manually checked PhenoScanner and "secondary analysis" for specificity; MR-Egger, weighted mode, weighted median, simple median, MR-RAPS, and Cochran's Q for heterogeneity; leave-one-out; MR-PRESSO	1x10-05	Not discussed	Not discussed	Not discussed	NA	14	NA	31 loci (1431 SNPs) associated with microbial (binary and quantitative traits)	Different number of SNPs for each trait and utilisation of 1x10-5 p-value for instrument selection	Yes	Used http://cnsgenomics.com/shiny/mRnd/	Inverse variance weighted	MR Egger	Weighted mode	Weighted median	Simple median	MR Raps	Cochran's Q, leave-one-out, MR-PRESSO, MVMR	Calculated F-statistic of each exposure and removed SNPs with F-statistic < 10	R version 4.0.2	TwoSampleMR and MR-PRESSO	NA	No	Presented p<0.05 and then Benjamini and Hochberg FDR <0.05	SD (abundance)	Case/control	OR	0.943	NA	95	0.712	1.248	0.68	NA	NA	16S rRNA gene sequencing describes gut microbiota from genus to phylum level only, and metagenomic and multiomic approaches may offer opportunities to target gut microbiota composition at a more specific level, avoiding bias if species of more specific level associated with neurodegenerative diseases	Not discussed	Not discussed	First, most of the results did not survive a strict FDR correction.However, MR was a hypothesis-driven approach, and it could be used to detect some causal relationships regardless of FDR adjusting when some biological evidence exists. Third, our findings might have been affected by weak instrument bias as we included a loose cutoff of exposure-related SNPs at a threshold of p<1×10–5, although we had excluded SNPs that had F-statistics less than 10 to avoid weak instrument bias, and the result based on exposure-related SNPs at genome-wide significance (p<5×10–8) should be considered with caution due to low sensitivity of IVs.	Had to go back to the original GWAS	Gut metabolites	family.Coriobacteriaceae.id.811	Parkinson's disease	0.943	NA	95	0.712	1.248	0.68	NA	Calculated F-statistic of each exposure and removed SNPs with F-statistic < 10
1977124126	No	No	Yes	Investigating Casual Associations Among Gut Microbiota, Metabolites, and Neurodegenerative Diseases: A Mendelian Randomization Study	2022	Journal of Alzheimer’s Disease	10.3233/JAD-215411	Ning	Jin-Tai Yu	jintai yu@fudan.edu.cn.	Department of Neurology, Huashan Hospital, Fudan University, 12th Wulumuqi Zhong Road, Shanghai 200040, China	Our study aimed to evaluate potential causal relationships between gut microbiota, metabolites, and neurodegenerative diseases through Mendelian randomization (MR) approach.	Recent studies had explored that gut microbiota was associated with neurodegenerative diseases (including Alzheimer’s disease (AD), Parkinson’s disease (PD), and amyotrophic lateral sclerosis (ALS)) through the gut-brain axis, among which metabolic pathways played an important role. However, the underlying causality remained unclear.	Two-sample summary-level	Neurodegenerative diseases	Parkinson's disease	Brain	Criteria of a clinic visit and standard UK Brain Bank criteria with a modification to allow the inclusion of cases that had a family history of PD, in the most recent 23andMe dataset cases were obtained from self-report. UKB proxy cases obtained from report of first-degree relative having PD and no ICD-10 code or self report	Parkinson's Disease Genomics Consortium (IPDGC); Nalls 2019	18+	Both	37688	1.4 million	37688	141779 million	MR study did not get the control numbers right	case-control	European	Gut microbiome	family.Defluviitaleaceae.id.1924	Kurilshikov 2021	Range: 4-89	both	18340	18340	NA	healthy subjects	European (78%), East-Asian (4%), Admixed (1%), "Multiethnic" (7%), Middle East (3%), Hispanic (6%), AfroAmerican (0.6%)	Not discussed in MR but GWAS adjustments in Exposure_GWASs tab	HRC and 1000G	r-squared <0.001	Manually checked PhenoScanner and "secondary analysis" for specificity; MR-Egger, weighted mode, weighted median, simple median, MR-RAPS, and Cochran's Q for heterogeneity; leave-one-out; MR-PRESSO	1x10-05	Not discussed	Not discussed	Not discussed	NA	11	NA	31 loci (1431 SNPs) associated with microbial (binary and quantitative traits)	Different number of SNPs for each trait and utilisation of 1x10-5 p-value for instrument selection	Yes	Used http://cnsgenomics.com/shiny/mRnd/	Inverse variance weighted	MR Egger	Weighted mode	Weighted median	Simple median	MR Raps	Cochran's Q, leave-one-out, MR-PRESSO, MVMR	Calculated F-statistic of each exposure and removed SNPs with F-statistic < 10	R version 4.0.2	TwoSampleMR and MR-PRESSO	NA	No	Presented p<0.05 and then Benjamini and Hochberg FDR <0.05	SD (abundance)	Case/control	OR	0.932	NA	95	0.72	1.208	0.6	NA	NA	16S rRNA gene sequencing describes gut microbiota from genus to phylum level only, and metagenomic and multiomic approaches may offer opportunities to target gut microbiota composition at a more specific level, avoiding bias if species of more specific level associated with neurodegenerative diseases	Not discussed	Not discussed	First, most of the results did not survive a strict FDR correction.However, MR was a hypothesis-driven approach, and it could be used to detect some causal relationships regardless of FDR adjusting when some biological evidence exists. Third, our findings might have been affected by weak instrument bias as we included a loose cutoff of exposure-related SNPs at a threshold of p<1×10–5, although we had excluded SNPs that had F-statistics less than 10 to avoid weak instrument bias, and the result based on exposure-related SNPs at genome-wide significance (p<5×10–8) should be considered with caution due to low sensitivity of IVs.	Had to go back to the original GWAS	Gut metabolites	family.Defluviitaleaceae.id.1924	Parkinson's disease	0.932	NA	95	0.72	1.208	0.6	NA	Calculated F-statistic of each exposure and removed SNPs with F-statistic < 10
1977124126	No	No	Yes	Investigating Casual Associations Among Gut Microbiota, Metabolites, and Neurodegenerative Diseases: A Mendelian Randomization Study	2022	Journal of Alzheimer’s Disease	10.3233/JAD-215411	Ning	Jin-Tai Yu	jintai yu@fudan.edu.cn.	Department of Neurology, Huashan Hospital, Fudan University, 12th Wulumuqi Zhong Road, Shanghai 200040, China	Our study aimed to evaluate potential causal relationships between gut microbiota, metabolites, and neurodegenerative diseases through Mendelian randomization (MR) approach.	Recent studies had explored that gut microbiota was associated with neurodegenerative diseases (including Alzheimer’s disease (AD), Parkinson’s disease (PD), and amyotrophic lateral sclerosis (ALS)) through the gut-brain axis, among which metabolic pathways played an important role. However, the underlying causality remained unclear.	Two-sample summary-level	Neurodegenerative diseases	Parkinson's disease	Brain	Criteria of a clinic visit and standard UK Brain Bank criteria with a modification to allow the inclusion of cases that had a family history of PD, in the most recent 23andMe dataset cases were obtained from self-report. UKB proxy cases obtained from report of first-degree relative having PD and no ICD-10 code or self report	Parkinson's Disease Genomics Consortium (IPDGC); Nalls 2019	18+	Both	37688	1.4 million	37688	141779 million	MR study did not get the control numbers right	case-control	European	Gut microbiome	family.Desulfovibrionaceae.id.3169	Kurilshikov 2021	Range: 4-89	both	18340	18340	NA	healthy subjects	European (78%), East-Asian (4%), Admixed (1%), "Multiethnic" (7%), Middle East (3%), Hispanic (6%), AfroAmerican (0.6%)	Not discussed in MR but GWAS adjustments in Exposure_GWASs tab	HRC and 1000G	r-squared <0.001	Manually checked PhenoScanner and "secondary analysis" for specificity; MR-Egger, weighted mode, weighted median, simple median, MR-RAPS, and Cochran's Q for heterogeneity; leave-one-out; MR-PRESSO	1x10-05	Not discussed	Not discussed	Not discussed	NA	10	NA	31 loci (1431 SNPs) associated with microbial (binary and quantitative traits)	Different number of SNPs for each trait and utilisation of 1x10-5 p-value for instrument selection	Yes	Used http://cnsgenomics.com/shiny/mRnd/	Inverse variance weighted	MR Egger	Weighted mode	Weighted median	Simple median	MR Raps	Cochran's Q, leave-one-out, MR-PRESSO, MVMR	Calculated F-statistic of each exposure and removed SNPs with F-statistic < 10	R version 4.0.2	TwoSampleMR and MR-PRESSO	NA	No	Presented p<0.05 and then Benjamini and Hochberg FDR <0.05	SD (abundance)	Case/control	OR	0.994	NA	95	0.76	1.299	0.96	NA	NA	16S rRNA gene sequencing describes gut microbiota from genus to phylum level only, and metagenomic and multiomic approaches may offer opportunities to target gut microbiota composition at a more specific level, avoiding bias if species of more specific level associated with neurodegenerative diseases	Not discussed	Not discussed	First, most of the results did not survive a strict FDR correction.However, MR was a hypothesis-driven approach, and it could be used to detect some causal relationships regardless of FDR adjusting when some biological evidence exists. Third, our findings might have been affected by weak instrument bias as we included a loose cutoff of exposure-related SNPs at a threshold of p<1×10–5, although we had excluded SNPs that had F-statistics less than 10 to avoid weak instrument bias, and the result based on exposure-related SNPs at genome-wide significance (p<5×10–8) should be considered with caution due to low sensitivity of IVs.	Had to go back to the original GWAS	Gut metabolites	family.Desulfovibrionaceae.id.3169	Parkinson's disease	0.994	NA	95	0.76	1.299	0.96	NA	Calculated F-statistic of each exposure and removed SNPs with F-statistic < 10
1977124126	No	No	Yes	Investigating Casual Associations Among Gut Microbiota, Metabolites, and Neurodegenerative Diseases: A Mendelian Randomization Study	2022	Journal of Alzheimer’s Disease	10.3233/JAD-215411	Ning	Jin-Tai Yu	jintai yu@fudan.edu.cn.	Department of Neurology, Huashan Hospital, Fudan University, 12th Wulumuqi Zhong Road, Shanghai 200040, China	Our study aimed to evaluate potential causal relationships between gut microbiota, metabolites, and neurodegenerative diseases through Mendelian randomization (MR) approach.	Recent studies had explored that gut microbiota was associated with neurodegenerative diseases (including Alzheimer’s disease (AD), Parkinson’s disease (PD), and amyotrophic lateral sclerosis (ALS)) through the gut-brain axis, among which metabolic pathways played an important role. However, the underlying causality remained unclear.	Two-sample summary-level	Neurodegenerative diseases	Parkinson's disease	Brain	Criteria of a clinic visit and standard UK Brain Bank criteria with a modification to allow the inclusion of cases that had a family history of PD, in the most recent 23andMe dataset cases were obtained from self-report. UKB proxy cases obtained from report of first-degree relative having PD and no ICD-10 code or self report	Parkinson's Disease Genomics Consortium (IPDGC); Nalls 2019	18+	Both	37688	1.4 million	37688	141779 million	MR study did not get the control numbers right	case-control	European	Gut microbiome	family.Enterobacteriaceae.id.3469	Kurilshikov 2021	Range: 4-89	both	18340	18340	NA	healthy subjects	European (78%), East-Asian (4%), Admixed (1%), "Multiethnic" (7%), Middle East (3%), Hispanic (6%), AfroAmerican (0.6%)	Not discussed in MR but GWAS adjustments in Exposure_GWASs tab	HRC and 1000G	r-squared <0.001	Manually checked PhenoScanner and "secondary analysis" for specificity; MR-Egger, weighted mode, weighted median, simple median, MR-RAPS, and Cochran's Q for heterogeneity; leave-one-out; MR-PRESSO	1x10-05	Not discussed	Not discussed	Not discussed	NA	7	NA	31 loci (1431 SNPs) associated with microbial (binary and quantitative traits)	Different number of SNPs for each trait and utilisation of 1x10-5 p-value for instrument selection	Yes	Used http://cnsgenomics.com/shiny/mRnd/	Inverse variance weighted	MR Egger	Weighted mode	Weighted median	Simple median	MR Raps	Cochran's Q, leave-one-out, MR-PRESSO, MVMR	Calculated F-statistic of each exposure and removed SNPs with F-statistic < 10	R version 4.0.2	TwoSampleMR and MR-PRESSO	NA	No	Presented p<0.05 and then Benjamini and Hochberg FDR <0.05	SD (abundance)	Case/control	OR	1.015	NA	95	0.746	1.382	0.92	NA	NA	16S rRNA gene sequencing describes gut microbiota from genus to phylum level only, and metagenomic and multiomic approaches may offer opportunities to target gut microbiota composition at a more specific level, avoiding bias if species of more specific level associated with neurodegenerative diseases	Not discussed	Not discussed	First, most of the results did not survive a strict FDR correction.However, MR was a hypothesis-driven approach, and it could be used to detect some causal relationships regardless of FDR adjusting when some biological evidence exists. Third, our findings might have been affected by weak instrument bias as we included a loose cutoff of exposure-related SNPs at a threshold of p<1×10–5, although we had excluded SNPs that had F-statistics less than 10 to avoid weak instrument bias, and the result based on exposure-related SNPs at genome-wide significance (p<5×10–8) should be considered with caution due to low sensitivity of IVs.	Had to go back to the original GWAS	Gut metabolites	family.Enterobacteriaceae.id.3469	Parkinson's disease	1.015	NA	95	0.746	1.382	0.92	NA	Calculated F-statistic of each exposure and removed SNPs with F-statistic < 10
1977124126	No	No	Yes	Investigating Casual Associations Among Gut Microbiota, Metabolites, and Neurodegenerative Diseases: A Mendelian Randomization Study	2022	Journal of Alzheimer’s Disease	10.3233/JAD-215411	Ning	Jin-Tai Yu	jintai yu@fudan.edu.cn.	Department of Neurology, Huashan Hospital, Fudan University, 12th Wulumuqi Zhong Road, Shanghai 200040, China	Our study aimed to evaluate potential causal relationships between gut microbiota, metabolites, and neurodegenerative diseases through Mendelian randomization (MR) approach.	Recent studies had explored that gut microbiota was associated with neurodegenerative diseases (including Alzheimer’s disease (AD), Parkinson’s disease (PD), and amyotrophic lateral sclerosis (ALS)) through the gut-brain axis, among which metabolic pathways played an important role. However, the underlying causality remained unclear.	Two-sample summary-level	Neurodegenerative diseases	Parkinson's disease	Brain	Criteria of a clinic visit and standard UK Brain Bank criteria with a modification to allow the inclusion of cases that had a family history of PD, in the most recent 23andMe dataset cases were obtained from self-report. UKB proxy cases obtained from report of first-degree relative having PD and no ICD-10 code or self report	Parkinson's Disease Genomics Consortium (IPDGC); Nalls 2019	18+	Both	37688	1.4 million	37688	141779 million	MR study did not get the control numbers right	case-control	European	Gut microbiome	family.Erysipelotrichaceae.id.2149	Kurilshikov 2021	Range: 4-89	both	18340	18340	NA	healthy subjects	European (78%), East-Asian (4%), Admixed (1%), "Multiethnic" (7%), Middle East (3%), Hispanic (6%), AfroAmerican (0.6%)	Not discussed in MR but GWAS adjustments in Exposure_GWASs tab	HRC and 1000G	r-squared <0.001	Manually checked PhenoScanner and "secondary analysis" for specificity; MR-Egger, weighted mode, weighted median, simple median, MR-RAPS, and Cochran's Q for heterogeneity; leave-one-out; MR-PRESSO	1x10-05	Not discussed	Not discussed	Not discussed	NA	13	NA	31 loci (1431 SNPs) associated with microbial (binary and quantitative traits)	Different number of SNPs for each trait and utilisation of 1x10-5 p-value for instrument selection	Yes	Used http://cnsgenomics.com/shiny/mRnd/	Inverse variance weighted	MR Egger	Weighted mode	Weighted median	Simple median	MR Raps	Cochran's Q, leave-one-out, MR-PRESSO, MVMR	Calculated F-statistic of each exposure and removed SNPs with F-statistic < 10	R version 4.0.2	TwoSampleMR and MR-PRESSO	NA	No	Presented p<0.05 and then Benjamini and Hochberg FDR <0.05	SD (abundance)	Case/control	OR	0.911	NA	95	0.681	1.219	0.53	NA	NA	16S rRNA gene sequencing describes gut microbiota from genus to phylum level only, and metagenomic and multiomic approaches may offer opportunities to target gut microbiota composition at a more specific level, avoiding bias if species of more specific level associated with neurodegenerative diseases	Not discussed	Not discussed	First, most of the results did not survive a strict FDR correction.However, MR was a hypothesis-driven approach, and it could be used to detect some causal relationships regardless of FDR adjusting when some biological evidence exists. Third, our findings might have been affected by weak instrument bias as we included a loose cutoff of exposure-related SNPs at a threshold of p<1×10–5, although we had excluded SNPs that had F-statistics less than 10 to avoid weak instrument bias, and the result based on exposure-related SNPs at genome-wide significance (p<5×10–8) should be considered with caution due to low sensitivity of IVs.	Had to go back to the original GWAS	Gut metabolites	family.Erysipelotrichaceae.id.2149	Parkinson's disease	0.911	NA	95	0.681	1.219	0.53	NA	Calculated F-statistic of each exposure and removed SNPs with F-statistic < 10
1977124126	No	No	Yes	Investigating Casual Associations Among Gut Microbiota, Metabolites, and Neurodegenerative Diseases: A Mendelian Randomization Study	2022	Journal of Alzheimer’s Disease	10.3233/JAD-215411	Ning	Jin-Tai Yu	jintai yu@fudan.edu.cn.	Department of Neurology, Huashan Hospital, Fudan University, 12th Wulumuqi Zhong Road, Shanghai 200040, China	Our study aimed to evaluate potential causal relationships between gut microbiota, metabolites, and neurodegenerative diseases through Mendelian randomization (MR) approach.	Recent studies had explored that gut microbiota was associated with neurodegenerative diseases (including Alzheimer’s disease (AD), Parkinson’s disease (PD), and amyotrophic lateral sclerosis (ALS)) through the gut-brain axis, among which metabolic pathways played an important role. However, the underlying causality remained unclear.	Two-sample summary-level	Neurodegenerative diseases	Parkinson's disease	Brain	Criteria of a clinic visit and standard UK Brain Bank criteria with a modification to allow the inclusion of cases that had a family history of PD, in the most recent 23andMe dataset cases were obtained from self-report. UKB proxy cases obtained from report of first-degree relative having PD and no ICD-10 code or self report	Parkinson's Disease Genomics Consortium (IPDGC); Nalls 2019	18+	Both	37688	1.4 million	37688	141779 million	MR study did not get the control numbers right	case-control	European	Gut microbiome	family.FamilyXI.id.1936	Kurilshikov 2021	Range: 4-89	both	18340	18340	NA	healthy subjects	European (78%), East-Asian (4%), Admixed (1%), "Multiethnic" (7%), Middle East (3%), Hispanic (6%), AfroAmerican (0.6%)	Not discussed in MR but GWAS adjustments in Exposure_GWASs tab	HRC and 1000G	r-squared <0.001	Manually checked PhenoScanner and "secondary analysis" for specificity; MR-Egger, weighted mode, weighted median, simple median, MR-RAPS, and Cochran's Q for heterogeneity; leave-one-out; MR-PRESSO	1x10-05	Not discussed	Not discussed	Not discussed	NA	8	NA	31 loci (1431 SNPs) associated with microbial (binary and quantitative traits)	Different number of SNPs for each trait and utilisation of 1x10-5 p-value for instrument selection	Yes	Used http://cnsgenomics.com/shiny/mRnd/	Inverse variance weighted	MR Egger	Weighted mode	Weighted median	Simple median	MR Raps	Cochran's Q, leave-one-out, MR-PRESSO, MVMR	Calculated F-statistic of each exposure and removed SNPs with F-statistic < 10	R version 4.0.2	TwoSampleMR and MR-PRESSO	NA	No	Presented p<0.05 and then Benjamini and Hochberg FDR <0.05	SD (abundance)	Case/control	OR	1.046	NA	95	0.924	1.184	0.48	NA	NA	16S rRNA gene sequencing describes gut microbiota from genus to phylum level only, and metagenomic and multiomic approaches may offer opportunities to target gut microbiota composition at a more specific level, avoiding bias if species of more specific level associated with neurodegenerative diseases	Not discussed	Not discussed	First, most of the results did not survive a strict FDR correction.However, MR was a hypothesis-driven approach, and it could be used to detect some causal relationships regardless of FDR adjusting when some biological evidence exists. Third, our findings might have been affected by weak instrument bias as we included a loose cutoff of exposure-related SNPs at a threshold of p<1×10–5, although we had excluded SNPs that had F-statistics less than 10 to avoid weak instrument bias, and the result based on exposure-related SNPs at genome-wide significance (p<5×10–8) should be considered with caution due to low sensitivity of IVs.	Had to go back to the original GWAS	Gut metabolites	family.FamilyXI.id.1936	Parkinson's disease	1.046	NA	95	0.924	1.184	0.48	NA	Calculated F-statistic of each exposure and removed SNPs with F-statistic < 10
1977124126	No	No	Yes	Investigating Casual Associations Among Gut Microbiota, Metabolites, and Neurodegenerative Diseases: A Mendelian Randomization Study	2022	Journal of Alzheimer’s Disease	10.3233/JAD-215411	Ning	Jin-Tai Yu	jintai yu@fudan.edu.cn.	Department of Neurology, Huashan Hospital, Fudan University, 12th Wulumuqi Zhong Road, Shanghai 200040, China	Our study aimed to evaluate potential causal relationships between gut microbiota, metabolites, and neurodegenerative diseases through Mendelian randomization (MR) approach.	Recent studies had explored that gut microbiota was associated with neurodegenerative diseases (including Alzheimer’s disease (AD), Parkinson’s disease (PD), and amyotrophic lateral sclerosis (ALS)) through the gut-brain axis, among which metabolic pathways played an important role. However, the underlying causality remained unclear.	Two-sample summary-level	Neurodegenerative diseases	Parkinson's disease	Brain	Criteria of a clinic visit and standard UK Brain Bank criteria with a modification to allow the inclusion of cases that had a family history of PD, in the most recent 23andMe dataset cases were obtained from self-report. UKB proxy cases obtained from report of first-degree relative having PD and no ICD-10 code or self report	Parkinson's Disease Genomics Consortium (IPDGC); Nalls 2019	18+	Both	37688	1.4 million	37688	141779 million	MR study did not get the control numbers right	case-control	European	Gut microbiome	family.FamilyXIII.id.1957	Kurilshikov 2021	Range: 4-89	both	18340	18340	NA	healthy subjects	European (78%), East-Asian (4%), Admixed (1%), "Multiethnic" (7%), Middle East (3%), Hispanic (6%), AfroAmerican (0.6%)	Not discussed in MR but GWAS adjustments in Exposure_GWASs tab	HRC and 1000G	r-squared <0.001	Manually checked PhenoScanner and "secondary analysis" for specificity; MR-Egger, weighted mode, weighted median, simple median, MR-RAPS, and Cochran's Q for heterogeneity; leave-one-out; MR-PRESSO	1x10-05	Not discussed	Not discussed	Not discussed	NA	11	NA	31 loci (1431 SNPs) associated with microbial (binary and quantitative traits)	Different number of SNPs for each trait and utilisation of 1x10-5 p-value for instrument selection	Yes	Used http://cnsgenomics.com/shiny/mRnd/	Inverse variance weighted	MR Egger	Weighted mode	Weighted median	Simple median	MR Raps	Cochran's Q, leave-one-out, MR-PRESSO, MVMR	Calculated F-statistic of each exposure and removed SNPs with F-statistic < 10	R version 4.0.2	TwoSampleMR and MR-PRESSO	NA	No	Presented p<0.05 and then Benjamini and Hochberg FDR <0.05	SD (abundance)	Case/control	OR	1.103	NA	95	0.851	1.428	0.46	NA	NA	16S rRNA gene sequencing describes gut microbiota from genus to phylum level only, and metagenomic and multiomic approaches may offer opportunities to target gut microbiota composition at a more specific level, avoiding bias if species of more specific level associated with neurodegenerative diseases	Not discussed	Not discussed	First, most of the results did not survive a strict FDR correction.However, MR was a hypothesis-driven approach, and it could be used to detect some causal relationships regardless of FDR adjusting when some biological evidence exists. Third, our findings might have been affected by weak instrument bias as we included a loose cutoff of exposure-related SNPs at a threshold of p<1×10–5, although we had excluded SNPs that had F-statistics less than 10 to avoid weak instrument bias, and the result based on exposure-related SNPs at genome-wide significance (p<5×10–8) should be considered with caution due to low sensitivity of IVs.	Had to go back to the original GWAS	Gut metabolites	family.FamilyXIII.id.1957	Parkinson's disease	1.103	NA	95	0.851	1.428	0.46	NA	Calculated F-statistic of each exposure and removed SNPs with F-statistic < 10
1977124126	No	No	Yes	Investigating Casual Associations Among Gut Microbiota, Metabolites, and Neurodegenerative Diseases: A Mendelian Randomization Study	2022	Journal of Alzheimer’s Disease	10.3233/JAD-215411	Ning	Jin-Tai Yu	jintai yu@fudan.edu.cn.	Department of Neurology, Huashan Hospital, Fudan University, 12th Wulumuqi Zhong Road, Shanghai 200040, China	Our study aimed to evaluate potential causal relationships between gut microbiota, metabolites, and neurodegenerative diseases through Mendelian randomization (MR) approach.	Recent studies had explored that gut microbiota was associated with neurodegenerative diseases (including Alzheimer’s disease (AD), Parkinson’s disease (PD), and amyotrophic lateral sclerosis (ALS)) through the gut-brain axis, among which metabolic pathways played an important role. However, the underlying causality remained unclear.	Two-sample summary-level	Neurodegenerative diseases	Parkinson's disease	Brain	Criteria of a clinic visit and standard UK Brain Bank criteria with a modification to allow the inclusion of cases that had a family history of PD, in the most recent 23andMe dataset cases were obtained from self-report. UKB proxy cases obtained from report of first-degree relative having PD and no ICD-10 code or self report	Parkinson's Disease Genomics Consortium (IPDGC); Nalls 2019	18+	Both	37688	1.4 million	37688	141779 million	MR study did not get the control numbers right	case-control	European	Gut microbiome	family.Lachnospiraceae.id.1987	Kurilshikov 2021	Range: 4-89	both	18340	18340	NA	healthy subjects	European (78%), East-Asian (4%), Admixed (1%), "Multiethnic" (7%), Middle East (3%), Hispanic (6%), AfroAmerican (0.6%)	Not discussed in MR but GWAS adjustments in Exposure_GWASs tab	HRC and 1000G	r-squared <0.001	Manually checked PhenoScanner and "secondary analysis" for specificity; MR-Egger, weighted mode, weighted median, simple median, MR-RAPS, and Cochran's Q for heterogeneity; leave-one-out; MR-PRESSO	1x10-05	Not discussed	Not discussed	Not discussed	NA	17	NA	31 loci (1431 SNPs) associated with microbial (binary and quantitative traits)	Different number of SNPs for each trait and utilisation of 1x10-5 p-value for instrument selection	Yes	Used http://cnsgenomics.com/shiny/mRnd/	Inverse variance weighted	MR Egger	Weighted mode	Weighted median	Simple median	MR Raps	Cochran's Q, leave-one-out, MR-PRESSO, MVMR	Calculated F-statistic of each exposure and removed SNPs with F-statistic < 10	R version 4.0.2	TwoSampleMR and MR-PRESSO	NA	No	Presented p<0.05 and then Benjamini and Hochberg FDR <0.05	SD (abundance)	Case/control	OR	0.943	NA	95	0.792	1.124	0.51	NA	NA	16S rRNA gene sequencing describes gut microbiota from genus to phylum level only, and metagenomic and multiomic approaches may offer opportunities to target gut microbiota composition at a more specific level, avoiding bias if species of more specific level associated with neurodegenerative diseases	Not discussed	Not discussed	First, most of the results did not survive a strict FDR correction.However, MR was a hypothesis-driven approach, and it could be used to detect some causal relationships regardless of FDR adjusting when some biological evidence exists. Third, our findings might have been affected by weak instrument bias as we included a loose cutoff of exposure-related SNPs at a threshold of p<1×10–5, although we had excluded SNPs that had F-statistics less than 10 to avoid weak instrument bias, and the result based on exposure-related SNPs at genome-wide significance (p<5×10–8) should be considered with caution due to low sensitivity of IVs.	Had to go back to the original GWAS	Gut metabolites	family.Lachnospiraceae.id.1987	Parkinson's disease	0.943	NA	95	0.792	1.124	0.51	NA	Calculated F-statistic of each exposure and removed SNPs with F-statistic < 10
1977124126	No	No	Yes	Investigating Casual Associations Among Gut Microbiota, Metabolites, and Neurodegenerative Diseases: A Mendelian Randomization Study	2022	Journal of Alzheimer’s Disease	10.3233/JAD-215411	Ning	Jin-Tai Yu	jintai yu@fudan.edu.cn.	Department of Neurology, Huashan Hospital, Fudan University, 12th Wulumuqi Zhong Road, Shanghai 200040, China	Our study aimed to evaluate potential causal relationships between gut microbiota, metabolites, and neurodegenerative diseases through Mendelian randomization (MR) approach.	Recent studies had explored that gut microbiota was associated with neurodegenerative diseases (including Alzheimer’s disease (AD), Parkinson’s disease (PD), and amyotrophic lateral sclerosis (ALS)) through the gut-brain axis, among which metabolic pathways played an important role. However, the underlying causality remained unclear.	Two-sample summary-level	Neurodegenerative diseases	Parkinson's disease	Brain	Criteria of a clinic visit and standard UK Brain Bank criteria with a modification to allow the inclusion of cases that had a family history of PD, in the most recent 23andMe dataset cases were obtained from self-report. UKB proxy cases obtained from report of first-degree relative having PD and no ICD-10 code or self report	Parkinson's Disease Genomics Consortium (IPDGC); Nalls 2019	18+	Both	37688	1.4 million	37688	141779 million	MR study did not get the control numbers right	case-control	European	Gut microbiome	family.Lactobacillaceae.id.1836	Kurilshikov 2021	Range: 4-89	both	18340	18340	NA	healthy subjects	European (78%), East-Asian (4%), Admixed (1%), "Multiethnic" (7%), Middle East (3%), Hispanic (6%), AfroAmerican (0.6%)	Not discussed in MR but GWAS adjustments in Exposure_GWASs tab	HRC and 1000G	r-squared <0.001	Manually checked PhenoScanner and "secondary analysis" for specificity; MR-Egger, weighted mode, weighted median, simple median, MR-RAPS, and Cochran's Q for heterogeneity; leave-one-out; MR-PRESSO	1x10-05	Not discussed	Not discussed	Not discussed	NA	9	NA	31 loci (1431 SNPs) associated with microbial (binary and quantitative traits)	Different number of SNPs for each trait and utilisation of 1x10-5 p-value for instrument selection	Yes	Used http://cnsgenomics.com/shiny/mRnd/	Inverse variance weighted	MR Egger	Weighted mode	Weighted median	Simple median	MR Raps	Cochran's Q, leave-one-out, MR-PRESSO, MVMR	Calculated F-statistic of each exposure and removed SNPs with F-statistic < 10	R version 4.0.2	TwoSampleMR and MR-PRESSO	NA	No	Presented p<0.05 and then Benjamini and Hochberg FDR <0.05	SD (abundance)	Case/control	OR	1.008	NA	95	0.747	1.361	0.96	NA	NA	16S rRNA gene sequencing describes gut microbiota from genus to phylum level only, and metagenomic and multiomic approaches may offer opportunities to target gut microbiota composition at a more specific level, avoiding bias if species of more specific level associated with neurodegenerative diseases	Not discussed	Not discussed	First, most of the results did not survive a strict FDR correction.However, MR was a hypothesis-driven approach, and it could be used to detect some causal relationships regardless of FDR adjusting when some biological evidence exists. Third, our findings might have been affected by weak instrument bias as we included a loose cutoff of exposure-related SNPs at a threshold of p<1×10–5, although we had excluded SNPs that had F-statistics less than 10 to avoid weak instrument bias, and the result based on exposure-related SNPs at genome-wide significance (p<5×10–8) should be considered with caution due to low sensitivity of IVs.	Had to go back to the original GWAS	Gut metabolites	family.Lactobacillaceae.id.1836	Parkinson's disease	1.008	NA	95	0.747	1.361	0.96	NA	Calculated F-statistic of each exposure and removed SNPs with F-statistic < 10
1977124126	No	No	Yes	Investigating Casual Associations Among Gut Microbiota, Metabolites, and Neurodegenerative Diseases: A Mendelian Randomization Study	2022	Journal of Alzheimer’s Disease	10.3233/JAD-215411	Ning	Jin-Tai Yu	jintai yu@fudan.edu.cn.	Department of Neurology, Huashan Hospital, Fudan University, 12th Wulumuqi Zhong Road, Shanghai 200040, China	Our study aimed to evaluate potential causal relationships between gut microbiota, metabolites, and neurodegenerative diseases through Mendelian randomization (MR) approach.	Recent studies had explored that gut microbiota was associated with neurodegenerative diseases (including Alzheimer’s disease (AD), Parkinson’s disease (PD), and amyotrophic lateral sclerosis (ALS)) through the gut-brain axis, among which metabolic pathways played an important role. However, the underlying causality remained unclear.	Two-sample summary-level	Neurodegenerative diseases	Parkinson's disease	Brain	Criteria of a clinic visit and standard UK Brain Bank criteria with a modification to allow the inclusion of cases that had a family history of PD, in the most recent 23andMe dataset cases were obtained from self-report. UKB proxy cases obtained from report of first-degree relative having PD and no ICD-10 code or self report	Parkinson's Disease Genomics Consortium (IPDGC); Nalls 2019	18+	Both	37688	1.4 million	37688	141779 million	MR study did not get the control numbers right	case-control	European	Gut microbiome	family.Methanobacteriaceae.id.121	Kurilshikov 2021	Range: 4-89	both	18340	18340	NA	healthy subjects	European (78%), East-Asian (4%), Admixed (1%), "Multiethnic" (7%), Middle East (3%), Hispanic (6%), AfroAmerican (0.6%)	Not discussed in MR but GWAS adjustments in Exposure_GWASs tab	HRC and 1000G	r-squared <0.001	Manually checked PhenoScanner and "secondary analysis" for specificity; MR-Egger, weighted mode, weighted median, simple median, MR-RAPS, and Cochran's Q for heterogeneity; leave-one-out; MR-PRESSO	1x10-05	Not discussed	Not discussed	Not discussed	NA	10	NA	31 loci (1431 SNPs) associated with microbial (binary and quantitative traits)	Different number of SNPs for each trait and utilisation of 1x10-5 p-value for instrument selection	Yes	Used http://cnsgenomics.com/shiny/mRnd/	Inverse variance weighted	MR Egger	Weighted mode	Weighted median	Simple median	MR Raps	Cochran's Q, leave-one-out, MR-PRESSO, MVMR	Calculated F-statistic of each exposure and removed SNPs with F-statistic < 10	R version 4.0.2	TwoSampleMR and MR-PRESSO	NA	No	Presented p<0.05 and then Benjamini and Hochberg FDR <0.05	SD (abundance)	Case/control	OR	1.082	NA	95	0.959	1.22	0.2	NA	NA	16S rRNA gene sequencing describes gut microbiota from genus to phylum level only, and metagenomic and multiomic approaches may offer opportunities to target gut microbiota composition at a more specific level, avoiding bias if species of more specific level associated with neurodegenerative diseases	Not discussed	Not discussed	First, most of the results did not survive a strict FDR correction.However, MR was a hypothesis-driven approach, and it could be used to detect some causal relationships regardless of FDR adjusting when some biological evidence exists. Third, our findings might have been affected by weak instrument bias as we included a loose cutoff of exposure-related SNPs at a threshold of p<1×10–5, although we had excluded SNPs that had F-statistics less than 10 to avoid weak instrument bias, and the result based on exposure-related SNPs at genome-wide significance (p<5×10–8) should be considered with caution due to low sensitivity of IVs.	Had to go back to the original GWAS	Gut metabolites	family.Methanobacteriaceae.id.121	Parkinson's disease	1.082	NA	95	0.959	1.22	0.2	NA	Calculated F-statistic of each exposure and removed SNPs with F-statistic < 10
1977124126	No	No	Yes	Investigating Casual Associations Among Gut Microbiota, Metabolites, and Neurodegenerative Diseases: A Mendelian Randomization Study	2022	Journal of Alzheimer’s Disease	10.3233/JAD-215411	Ning	Jin-Tai Yu	jintai yu@fudan.edu.cn.	Department of Neurology, Huashan Hospital, Fudan University, 12th Wulumuqi Zhong Road, Shanghai 200040, China	Our study aimed to evaluate potential causal relationships between gut microbiota, metabolites, and neurodegenerative diseases through Mendelian randomization (MR) approach.	Recent studies had explored that gut microbiota was associated with neurodegenerative diseases (including Alzheimer’s disease (AD), Parkinson’s disease (PD), and amyotrophic lateral sclerosis (ALS)) through the gut-brain axis, among which metabolic pathways played an important role. However, the underlying causality remained unclear.	Two-sample summary-level	Neurodegenerative diseases	Parkinson's disease	Brain	Criteria of a clinic visit and standard UK Brain Bank criteria with a modification to allow the inclusion of cases that had a family history of PD, in the most recent 23andMe dataset cases were obtained from self-report. UKB proxy cases obtained from report of first-degree relative having PD and no ICD-10 code or self report	Parkinson's Disease Genomics Consortium (IPDGC); Nalls 2019	18+	Both	37688	1.4 million	37688	141779 million	MR study did not get the control numbers right	case-control	European	Gut microbiome	family.Oxalobacteraceae.id.2966	Kurilshikov 2021	Range: 4-89	both	18340	18340	NA	healthy subjects	European (78%), East-Asian (4%), Admixed (1%), "Multiethnic" (7%), Middle East (3%), Hispanic (6%), AfroAmerican (0.6%)	Not discussed in MR but GWAS adjustments in Exposure_GWASs tab	HRC and 1000G	r-squared <0.001	Manually checked PhenoScanner and "secondary analysis" for specificity; MR-Egger, weighted mode, weighted median, simple median, MR-RAPS, and Cochran's Q for heterogeneity; leave-one-out; MR-PRESSO	1x10-05	Not discussed	Not discussed	Not discussed	NA	14	NA	31 loci (1431 SNPs) associated with microbial (binary and quantitative traits)	Different number of SNPs for each trait and utilisation of 1x10-5 p-value for instrument selection	Yes	Used http://cnsgenomics.com/shiny/mRnd/	Inverse variance weighted	MR Egger	Weighted mode	Weighted median	Simple median	MR Raps	Cochran's Q, leave-one-out, MR-PRESSO, MVMR	Calculated F-statistic of each exposure and removed SNPs with F-statistic < 10	R version 4.0.2	TwoSampleMR and MR-PRESSO	NA	No	Presented p<0.05 and then Benjamini and Hochberg FDR <0.05	SD (abundance)	Case/control	OR	1.13	NA	95	1.003	1.273	0.04	FDR	1.58	16S rRNA gene sequencing describes gut microbiota from genus to phylum level only, and metagenomic and multiomic approaches may offer opportunities to target gut microbiota composition at a more specific level, avoiding bias if species of more specific level associated with neurodegenerative diseases	Not discussed	Not discussed	First, most of the results did not survive a strict FDR correction.However, MR was a hypothesis-driven approach, and it could be used to detect some causal relationships regardless of FDR adjusting when some biological evidence exists. Third, our findings might have been affected by weak instrument bias as we included a loose cutoff of exposure-related SNPs at a threshold of p<1×10–5, although we had excluded SNPs that had F-statistics less than 10 to avoid weak instrument bias, and the result based on exposure-related SNPs at genome-wide significance (p<5×10–8) should be considered with caution due to low sensitivity of IVs.	Had to go back to the original GWAS	Gut metabolites	family.Oxalobacteraceae.id.2966	Parkinson's disease	1.13	NA	95	1.003	1.273	0.04	NA	Calculated F-statistic of each exposure and removed SNPs with F-statistic < 10
1977124126	No	No	Yes	Investigating Casual Associations Among Gut Microbiota, Metabolites, and Neurodegenerative Diseases: A Mendelian Randomization Study	2022	Journal of Alzheimer’s Disease	10.3233/JAD-215411	Ning	Jin-Tai Yu	jintai yu@fudan.edu.cn.	Department of Neurology, Huashan Hospital, Fudan University, 12th Wulumuqi Zhong Road, Shanghai 200040, China	Our study aimed to evaluate potential causal relationships between gut microbiota, metabolites, and neurodegenerative diseases through Mendelian randomization (MR) approach.	Recent studies had explored that gut microbiota was associated with neurodegenerative diseases (including Alzheimer’s disease (AD), Parkinson’s disease (PD), and amyotrophic lateral sclerosis (ALS)) through the gut-brain axis, among which metabolic pathways played an important role. However, the underlying causality remained unclear.	Two-sample summary-level	Neurodegenerative diseases	Parkinson's disease	Brain	Criteria of a clinic visit and standard UK Brain Bank criteria with a modification to allow the inclusion of cases that had a family history of PD, in the most recent 23andMe dataset cases were obtained from self-report. UKB proxy cases obtained from report of first-degree relative having PD and no ICD-10 code or self report	Parkinson's Disease Genomics Consortium (IPDGC); Nalls 2019	18+	Both	37688	1.4 million	37688	141779 million	MR study did not get the control numbers right	case-control	European	Gut microbiome	family.Pasteurellaceae.id.3689	Kurilshikov 2021	Range: 4-89	both	18340	18340	NA	healthy subjects	European (78%), East-Asian (4%), Admixed (1%), "Multiethnic" (7%), Middle East (3%), Hispanic (6%), AfroAmerican (0.6%)	Not discussed in MR but GWAS adjustments in Exposure_GWASs tab	HRC and 1000G	r-squared <0.001	Manually checked PhenoScanner and "secondary analysis" for specificity; MR-Egger, weighted mode, weighted median, simple median, MR-RAPS, and Cochran's Q for heterogeneity; leave-one-out; MR-PRESSO	1x10-05	Not discussed	Not discussed	Not discussed	NA	14	NA	31 loci (1431 SNPs) associated with microbial (binary and quantitative traits)	Different number of SNPs for each trait and utilisation of 1x10-5 p-value for instrument selection	Yes	Used http://cnsgenomics.com/shiny/mRnd/	Inverse variance weighted	MR Egger	Weighted mode	Weighted median	Simple median	MR Raps	Cochran's Q, leave-one-out, MR-PRESSO, MVMR	Calculated F-statistic of each exposure and removed SNPs with F-statistic < 10	R version 4.0.2	TwoSampleMR and MR-PRESSO	NA	No	Presented p<0.05 and then Benjamini and Hochberg FDR <0.05	SD (abundance)	Case/control	OR	0.939	NA	95	0.816	1.08	0.38	NA	NA	16S rRNA gene sequencing describes gut microbiota from genus to phylum level only, and metagenomic and multiomic approaches may offer opportunities to target gut microbiota composition at a more specific level, avoiding bias if species of more specific level associated with neurodegenerative diseases	Not discussed	Not discussed	First, most of the results did not survive a strict FDR correction.However, MR was a hypothesis-driven approach, and it could be used to detect some causal relationships regardless of FDR adjusting when some biological evidence exists. Third, our findings might have been affected by weak instrument bias as we included a loose cutoff of exposure-related SNPs at a threshold of p<1×10–5, although we had excluded SNPs that had F-statistics less than 10 to avoid weak instrument bias, and the result based on exposure-related SNPs at genome-wide significance (p<5×10–8) should be considered with caution due to low sensitivity of IVs.	Had to go back to the original GWAS	Gut metabolites	family.Pasteurellaceae.id.3689	Parkinson's disease	0.939	NA	95	0.816	1.08	0.38	NA	Calculated F-statistic of each exposure and removed SNPs with F-statistic < 10
1977124126	No	No	Yes	Investigating Casual Associations Among Gut Microbiota, Metabolites, and Neurodegenerative Diseases: A Mendelian Randomization Study	2022	Journal of Alzheimer’s Disease	10.3233/JAD-215411	Ning	Jin-Tai Yu	jintai yu@fudan.edu.cn.	Department of Neurology, Huashan Hospital, Fudan University, 12th Wulumuqi Zhong Road, Shanghai 200040, China	Our study aimed to evaluate potential causal relationships between gut microbiota, metabolites, and neurodegenerative diseases through Mendelian randomization (MR) approach.	Recent studies had explored that gut microbiota was associated with neurodegenerative diseases (including Alzheimer’s disease (AD), Parkinson’s disease (PD), and amyotrophic lateral sclerosis (ALS)) through the gut-brain axis, among which metabolic pathways played an important role. However, the underlying causality remained unclear.	Two-sample summary-level	Neurodegenerative diseases	Parkinson's disease	Brain	Criteria of a clinic visit and standard UK Brain Bank criteria with a modification to allow the inclusion of cases that had a family history of PD, in the most recent 23andMe dataset cases were obtained from self-report. UKB proxy cases obtained from report of first-degree relative having PD and no ICD-10 code or self report	Parkinson's Disease Genomics Consortium (IPDGC); Nalls 2019	18+	Both	37688	1.4 million	37688	141779 million	MR study did not get the control numbers right	case-control	European	Gut microbiome	family.Peptococcaceae.id.2024	Kurilshikov 2021	Range: 4-89	both	18340	18340	NA	healthy subjects	European (78%), East-Asian (4%), Admixed (1%), "Multiethnic" (7%), Middle East (3%), Hispanic (6%), AfroAmerican (0.6%)	Not discussed in MR but GWAS adjustments in Exposure_GWASs tab	HRC and 1000G	r-squared <0.001	Manually checked PhenoScanner and "secondary analysis" for specificity; MR-Egger, weighted mode, weighted median, simple median, MR-RAPS, and Cochran's Q for heterogeneity; leave-one-out; MR-PRESSO	1x10-05	Not discussed	Not discussed	Not discussed	NA	9	NA	31 loci (1431 SNPs) associated with microbial (binary and quantitative traits)	Different number of SNPs for each trait and utilisation of 1x10-5 p-value for instrument selection	Yes	Used http://cnsgenomics.com/shiny/mRnd/	Inverse variance weighted	MR Egger	Weighted mode	Weighted median	Simple median	MR Raps	Cochran's Q, leave-one-out, MR-PRESSO, MVMR	Calculated F-statistic of each exposure and removed SNPs with F-statistic < 10	R version 4.0.2	TwoSampleMR and MR-PRESSO	NA	No	Presented p<0.05 and then Benjamini and Hochberg FDR <0.05	SD (abundance)	Case/control	OR	0.947	NA	95	0.781	1.15	0.58	NA	NA	16S rRNA gene sequencing describes gut microbiota from genus to phylum level only, and metagenomic and multiomic approaches may offer opportunities to target gut microbiota composition at a more specific level, avoiding bias if species of more specific level associated with neurodegenerative diseases	Not discussed	Not discussed	First, most of the results did not survive a strict FDR correction.However, MR was a hypothesis-driven approach, and it could be used to detect some causal relationships regardless of FDR adjusting when some biological evidence exists. Third, our findings might have been affected by weak instrument bias as we included a loose cutoff of exposure-related SNPs at a threshold of p<1×10–5, although we had excluded SNPs that had F-statistics less than 10 to avoid weak instrument bias, and the result based on exposure-related SNPs at genome-wide significance (p<5×10–8) should be considered with caution due to low sensitivity of IVs.	Had to go back to the original GWAS	Gut metabolites	family.Peptococcaceae.id.2024	Parkinson's disease	0.947	NA	95	0.781	1.15	0.58	NA	Calculated F-statistic of each exposure and removed SNPs with F-statistic < 10
1977124126	No	No	Yes	Investigating Casual Associations Among Gut Microbiota, Metabolites, and Neurodegenerative Diseases: A Mendelian Randomization Study	2022	Journal of Alzheimer’s Disease	10.3233/JAD-215411	Ning	Jin-Tai Yu	jintai yu@fudan.edu.cn.	Department of Neurology, Huashan Hospital, Fudan University, 12th Wulumuqi Zhong Road, Shanghai 200040, China	Our study aimed to evaluate potential causal relationships between gut microbiota, metabolites, and neurodegenerative diseases through Mendelian randomization (MR) approach.	Recent studies had explored that gut microbiota was associated with neurodegenerative diseases (including Alzheimer’s disease (AD), Parkinson’s disease (PD), and amyotrophic lateral sclerosis (ALS)) through the gut-brain axis, among which metabolic pathways played an important role. However, the underlying causality remained unclear.	Two-sample summary-level	Neurodegenerative diseases	Parkinson's disease	Brain	Criteria of a clinic visit and standard UK Brain Bank criteria with a modification to allow the inclusion of cases that had a family history of PD, in the most recent 23andMe dataset cases were obtained from self-report. UKB proxy cases obtained from report of first-degree relative having PD and no ICD-10 code or self report	Parkinson's Disease Genomics Consortium (IPDGC); Nalls 2019	18+	Both	37688	1.4 million	37688	141779 million	MR study did not get the control numbers right	case-control	European	Gut microbiome	family.Peptostreptococcaceae.id.2042	Kurilshikov 2021	Range: 4-89	both	18340	18340	NA	healthy subjects	European (78%), East-Asian (4%), Admixed (1%), "Multiethnic" (7%), Middle East (3%), Hispanic (6%), AfroAmerican (0.6%)	Not discussed in MR but GWAS adjustments in Exposure_GWASs tab	HRC and 1000G	r-squared <0.001	Manually checked PhenoScanner and "secondary analysis" for specificity; MR-Egger, weighted mode, weighted median, simple median, MR-RAPS, and Cochran's Q for heterogeneity; leave-one-out; MR-PRESSO	1x10-05	Not discussed	Not discussed	Not discussed	NA	13	NA	31 loci (1431 SNPs) associated with microbial (binary and quantitative traits)	Different number of SNPs for each trait and utilisation of 1x10-5 p-value for instrument selection	Yes	Used http://cnsgenomics.com/shiny/mRnd/	Inverse variance weighted	MR Egger	Weighted mode	Weighted median	Simple median	MR Raps	Cochran's Q, leave-one-out, MR-PRESSO, MVMR	Calculated F-statistic of each exposure and removed SNPs with F-statistic < 10	R version 4.0.2	TwoSampleMR and MR-PRESSO	NA	No	Presented p<0.05 and then Benjamini and Hochberg FDR <0.05	SD (abundance)	Case/control	OR	1.106	NA	95	0.917	1.334	0.29	NA	NA	16S rRNA gene sequencing describes gut microbiota from genus to phylum level only, and metagenomic and multiomic approaches may offer opportunities to target gut microbiota composition at a more specific level, avoiding bias if species of more specific level associated with neurodegenerative diseases	Not discussed	Not discussed	First, most of the results did not survive a strict FDR correction.However, MR was a hypothesis-driven approach, and it could be used to detect some causal relationships regardless of FDR adjusting when some biological evidence exists. Third, our findings might have been affected by weak instrument bias as we included a loose cutoff of exposure-related SNPs at a threshold of p<1×10–5, although we had excluded SNPs that had F-statistics less than 10 to avoid weak instrument bias, and the result based on exposure-related SNPs at genome-wide significance (p<5×10–8) should be considered with caution due to low sensitivity of IVs.	Had to go back to the original GWAS	Gut metabolites	family.Peptostreptococcaceae.id.2042	Parkinson's disease	1.106	NA	95	0.917	1.334	0.29	NA	Calculated F-statistic of each exposure and removed SNPs with F-statistic < 10
1977124126	No	No	Yes	Investigating Casual Associations Among Gut Microbiota, Metabolites, and Neurodegenerative Diseases: A Mendelian Randomization Study	2022	Journal of Alzheimer’s Disease	10.3233/JAD-215411	Ning	Jin-Tai Yu	jintai yu@fudan.edu.cn.	Department of Neurology, Huashan Hospital, Fudan University, 12th Wulumuqi Zhong Road, Shanghai 200040, China	Our study aimed to evaluate potential causal relationships between gut microbiota, metabolites, and neurodegenerative diseases through Mendelian randomization (MR) approach.	Recent studies had explored that gut microbiota was associated with neurodegenerative diseases (including Alzheimer’s disease (AD), Parkinson’s disease (PD), and amyotrophic lateral sclerosis (ALS)) through the gut-brain axis, among which metabolic pathways played an important role. However, the underlying causality remained unclear.	Two-sample summary-level	Neurodegenerative diseases	Parkinson's disease	Brain	Criteria of a clinic visit and standard UK Brain Bank criteria with a modification to allow the inclusion of cases that had a family history of PD, in the most recent 23andMe dataset cases were obtained from self-report. UKB proxy cases obtained from report of first-degree relative having PD and no ICD-10 code or self report	Parkinson's Disease Genomics Consortium (IPDGC); Nalls 2019	18+	Both	37688	1.4 million	37688	141779 million	MR study did not get the control numbers right	case-control	European	Gut microbiome	family.Porphyromonadaceae.id.943	Kurilshikov 2021	Range: 4-89	both	18340	18340	NA	healthy subjects	European (78%), East-Asian (4%), Admixed (1%), "Multiethnic" (7%), Middle East (3%), Hispanic (6%), AfroAmerican (0.6%)	Not discussed in MR but GWAS adjustments in Exposure_GWASs tab	HRC and 1000G	r-squared <0.001	Manually checked PhenoScanner and "secondary analysis" for specificity; MR-Egger, weighted mode, weighted median, simple median, MR-RAPS, and Cochran's Q for heterogeneity; leave-one-out; MR-PRESSO	1x10-05	Not discussed	Not discussed	Not discussed	NA	9	NA	31 loci (1431 SNPs) associated with microbial (binary and quantitative traits)	Different number of SNPs for each trait and utilisation of 1x10-5 p-value for instrument selection	Yes	Used http://cnsgenomics.com/shiny/mRnd/	Inverse variance weighted	MR Egger	Weighted mode	Weighted median	Simple median	MR Raps	Cochran's Q, leave-one-out, MR-PRESSO, MVMR	Calculated F-statistic of each exposure and removed SNPs with F-statistic < 10	R version 4.0.2	TwoSampleMR and MR-PRESSO	NA	No	Presented p<0.05 and then Benjamini and Hochberg FDR <0.05	SD (abundance)	Case/control	OR	0.852	NA	95	0.614	1.183	0.34	NA	NA	16S rRNA gene sequencing describes gut microbiota from genus to phylum level only, and metagenomic and multiomic approaches may offer opportunities to target gut microbiota composition at a more specific level, avoiding bias if species of more specific level associated with neurodegenerative diseases	Not discussed	Not discussed	First, most of the results did not survive a strict FDR correction.However, MR was a hypothesis-driven approach, and it could be used to detect some causal relationships regardless of FDR adjusting when some biological evidence exists. Third, our findings might have been affected by weak instrument bias as we included a loose cutoff of exposure-related SNPs at a threshold of p<1×10–5, although we had excluded SNPs that had F-statistics less than 10 to avoid weak instrument bias, and the result based on exposure-related SNPs at genome-wide significance (p<5×10–8) should be considered with caution due to low sensitivity of IVs.	Had to go back to the original GWAS	Gut metabolites	family.Porphyromonadaceae.id.943	Parkinson's disease	0.852	NA	95	0.614	1.183	0.34	NA	Calculated F-statistic of each exposure and removed SNPs with F-statistic < 10
1977124126	No	No	Yes	Investigating Casual Associations Among Gut Microbiota, Metabolites, and Neurodegenerative Diseases: A Mendelian Randomization Study	2022	Journal of Alzheimer’s Disease	10.3233/JAD-215411	Ning	Jin-Tai Yu	jintai yu@fudan.edu.cn.	Department of Neurology, Huashan Hospital, Fudan University, 12th Wulumuqi Zhong Road, Shanghai 200040, China	Our study aimed to evaluate potential causal relationships between gut microbiota, metabolites, and neurodegenerative diseases through Mendelian randomization (MR) approach.	Recent studies had explored that gut microbiota was associated with neurodegenerative diseases (including Alzheimer’s disease (AD), Parkinson’s disease (PD), and amyotrophic lateral sclerosis (ALS)) through the gut-brain axis, among which metabolic pathways played an important role. However, the underlying causality remained unclear.	Two-sample summary-level	Neurodegenerative diseases	Parkinson's disease	Brain	Criteria of a clinic visit and standard UK Brain Bank criteria with a modification to allow the inclusion of cases that had a family history of PD, in the most recent 23andMe dataset cases were obtained from self-report. UKB proxy cases obtained from report of first-degree relative having PD and no ICD-10 code or self report	Parkinson's Disease Genomics Consortium (IPDGC); Nalls 2019	18+	Both	37688	1.4 million	37688	141779 million	MR study did not get the control numbers right	case-control	European	Gut microbiome	family.Prevotellaceae.id.960	Kurilshikov 2021	Range: 4-89	both	18340	18340	NA	healthy subjects	European (78%), East-Asian (4%), Admixed (1%), "Multiethnic" (7%), Middle East (3%), Hispanic (6%), AfroAmerican (0.6%)	Not discussed in MR but GWAS adjustments in Exposure_GWASs tab	HRC and 1000G	r-squared <0.001	Manually checked PhenoScanner and "secondary analysis" for specificity; MR-Egger, weighted mode, weighted median, simple median, MR-RAPS, and Cochran's Q for heterogeneity; leave-one-out; MR-PRESSO	1x10-05	Not discussed	Not discussed	Not discussed	NA	16	NA	31 loci (1431 SNPs) associated with microbial (binary and quantitative traits)	Different number of SNPs for each trait and utilisation of 1x10-5 p-value for instrument selection	Yes	Used http://cnsgenomics.com/shiny/mRnd/	Inverse variance weighted	MR Egger	Weighted mode	Weighted median	Simple median	MR Raps	Cochran's Q, leave-one-out, MR-PRESSO, MVMR	Calculated F-statistic of each exposure and removed SNPs with F-statistic < 10	R version 4.0.2	TwoSampleMR and MR-PRESSO	NA	No	Presented p<0.05 and then Benjamini and Hochberg FDR <0.05	SD (abundance)	Case/control	OR	1.039	NA	95	0.847	1.273	0.72	NA	NA	16S rRNA gene sequencing describes gut microbiota from genus to phylum level only, and metagenomic and multiomic approaches may offer opportunities to target gut microbiota composition at a more specific level, avoiding bias if species of more specific level associated with neurodegenerative diseases	Not discussed	Not discussed	First, most of the results did not survive a strict FDR correction.However, MR was a hypothesis-driven approach, and it could be used to detect some causal relationships regardless of FDR adjusting when some biological evidence exists. Third, our findings might have been affected by weak instrument bias as we included a loose cutoff of exposure-related SNPs at a threshold of p<1×10–5, although we had excluded SNPs that had F-statistics less than 10 to avoid weak instrument bias, and the result based on exposure-related SNPs at genome-wide significance (p<5×10–8) should be considered with caution due to low sensitivity of IVs.	Had to go back to the original GWAS	Gut metabolites	family.Prevotellaceae.id.960	Parkinson's disease	1.039	NA	95	0.847	1.273	0.72	NA	Calculated F-statistic of each exposure and removed SNPs with F-statistic < 10
1977124126	No	No	Yes	Investigating Casual Associations Among Gut Microbiota, Metabolites, and Neurodegenerative Diseases: A Mendelian Randomization Study	2022	Journal of Alzheimer’s Disease	10.3233/JAD-215411	Ning	Jin-Tai Yu	jintai yu@fudan.edu.cn.	Department of Neurology, Huashan Hospital, Fudan University, 12th Wulumuqi Zhong Road, Shanghai 200040, China	Our study aimed to evaluate potential causal relationships between gut microbiota, metabolites, and neurodegenerative diseases through Mendelian randomization (MR) approach.	Recent studies had explored that gut microbiota was associated with neurodegenerative diseases (including Alzheimer’s disease (AD), Parkinson’s disease (PD), and amyotrophic lateral sclerosis (ALS)) through the gut-brain axis, among which metabolic pathways played an important role. However, the underlying causality remained unclear.	Two-sample summary-level	Neurodegenerative diseases	Parkinson's disease	Brain	Criteria of a clinic visit and standard UK Brain Bank criteria with a modification to allow the inclusion of cases that had a family history of PD, in the most recent 23andMe dataset cases were obtained from self-report. UKB proxy cases obtained from report of first-degree relative having PD and no ICD-10 code or self report	Parkinson's Disease Genomics Consortium (IPDGC); Nalls 2019	18+	Both	37688	1.4 million	37688	141779 million	MR study did not get the control numbers right	case-control	European	Gut microbiome	family.Rhodospirillaceae.id.2717	Kurilshikov 2021	Range: 4-89	both	18340	18340	NA	healthy subjects	European (78%), East-Asian (4%), Admixed (1%), "Multiethnic" (7%), Middle East (3%), Hispanic (6%), AfroAmerican (0.6%)	Not discussed in MR but GWAS adjustments in Exposure_GWASs tab	HRC and 1000G	r-squared <0.001	Manually checked PhenoScanner and "secondary analysis" for specificity; MR-Egger, weighted mode, weighted median, simple median, MR-RAPS, and Cochran's Q for heterogeneity; leave-one-out; MR-PRESSO	1x10-05	Not discussed	Not discussed	Not discussed	NA	14	NA	31 loci (1431 SNPs) associated with microbial (binary and quantitative traits)	Different number of SNPs for each trait and utilisation of 1x10-5 p-value for instrument selection	Yes	Used http://cnsgenomics.com/shiny/mRnd/	Inverse variance weighted	MR Egger	Weighted mode	Weighted median	Simple median	MR Raps	Cochran's Q, leave-one-out, MR-PRESSO, MVMR	Calculated F-statistic of each exposure and removed SNPs with F-statistic < 10	R version 4.0.2	TwoSampleMR and MR-PRESSO	NA	No	Presented p<0.05 and then Benjamini and Hochberg FDR <0.05	SD (abundance)	Case/control	OR	0.903	NA	95	0.768	1.062	0.22	NA	NA	16S rRNA gene sequencing describes gut microbiota from genus to phylum level only, and metagenomic and multiomic approaches may offer opportunities to target gut microbiota composition at a more specific level, avoiding bias if species of more specific level associated with neurodegenerative diseases	Not discussed	Not discussed	First, most of the results did not survive a strict FDR correction.However, MR was a hypothesis-driven approach, and it could be used to detect some causal relationships regardless of FDR adjusting when some biological evidence exists. Third, our findings might have been affected by weak instrument bias as we included a loose cutoff of exposure-related SNPs at a threshold of p<1×10–5, although we had excluded SNPs that had F-statistics less than 10 to avoid weak instrument bias, and the result based on exposure-related SNPs at genome-wide significance (p<5×10–8) should be considered with caution due to low sensitivity of IVs.	Had to go back to the original GWAS	Gut metabolites	family.Rhodospirillaceae.id.2717	Parkinson's disease	0.903	NA	95	0.768	1.062	0.22	NA	Calculated F-statistic of each exposure and removed SNPs with F-statistic < 10
1977124126	No	No	Yes	Investigating Casual Associations Among Gut Microbiota, Metabolites, and Neurodegenerative Diseases: A Mendelian Randomization Study	2022	Journal of Alzheimer’s Disease	10.3233/JAD-215411	Ning	Jin-Tai Yu	jintai yu@fudan.edu.cn.	Department of Neurology, Huashan Hospital, Fudan University, 12th Wulumuqi Zhong Road, Shanghai 200040, China	Our study aimed to evaluate potential causal relationships between gut microbiota, metabolites, and neurodegenerative diseases through Mendelian randomization (MR) approach.	Recent studies had explored that gut microbiota was associated with neurodegenerative diseases (including Alzheimer’s disease (AD), Parkinson’s disease (PD), and amyotrophic lateral sclerosis (ALS)) through the gut-brain axis, among which metabolic pathways played an important role. However, the underlying causality remained unclear.	Two-sample summary-level	Neurodegenerative diseases	Parkinson's disease	Brain	Criteria of a clinic visit and standard UK Brain Bank criteria with a modification to allow the inclusion of cases that had a family history of PD, in the most recent 23andMe dataset cases were obtained from self-report. UKB proxy cases obtained from report of first-degree relative having PD and no ICD-10 code or self report	Parkinson's Disease Genomics Consortium (IPDGC); Nalls 2019	18+	Both	37688	1.4 million	37688	141779 million	MR study did not get the control numbers right	case-control	European	Gut microbiome	family.Rikenellaceae.id.967	Kurilshikov 2021	Range: 4-89	both	18340	18340	NA	healthy subjects	European (78%), East-Asian (4%), Admixed (1%), "Multiethnic" (7%), Middle East (3%), Hispanic (6%), AfroAmerican (0.6%)	Not discussed in MR but GWAS adjustments in Exposure_GWASs tab	HRC and 1000G	r-squared <0.001	Manually checked PhenoScanner and "secondary analysis" for specificity; MR-Egger, weighted mode, weighted median, simple median, MR-RAPS, and Cochran's Q for heterogeneity; leave-one-out; MR-PRESSO	1x10-05	Not discussed	Not discussed	Not discussed	NA	19	NA	31 loci (1431 SNPs) associated with microbial (binary and quantitative traits)	Different number of SNPs for each trait and utilisation of 1x10-5 p-value for instrument selection	Yes	Used http://cnsgenomics.com/shiny/mRnd/	Inverse variance weighted	MR Egger	Weighted mode	Weighted median	Simple median	MR Raps	Cochran's Q, leave-one-out, MR-PRESSO, MVMR	Calculated F-statistic of each exposure and removed SNPs with F-statistic < 10	R version 4.0.2	TwoSampleMR and MR-PRESSO	NA	No	Presented p<0.05 and then Benjamini and Hochberg FDR <0.05	SD (abundance)	Case/control	OR	1.101	NA	95	0.913	1.329	0.31	NA	NA	16S rRNA gene sequencing describes gut microbiota from genus to phylum level only, and metagenomic and multiomic approaches may offer opportunities to target gut microbiota composition at a more specific level, avoiding bias if species of more specific level associated with neurodegenerative diseases	Not discussed	Not discussed	First, most of the results did not survive a strict FDR correction.However, MR was a hypothesis-driven approach, and it could be used to detect some causal relationships regardless of FDR adjusting when some biological evidence exists. Third, our findings might have been affected by weak instrument bias as we included a loose cutoff of exposure-related SNPs at a threshold of p<1×10–5, although we had excluded SNPs that had F-statistics less than 10 to avoid weak instrument bias, and the result based on exposure-related SNPs at genome-wide significance (p<5×10–8) should be considered with caution due to low sensitivity of IVs.	Had to go back to the original GWAS	Gut metabolites	family.Rikenellaceae.id.967	Parkinson's disease	1.101	NA	95	0.913	1.329	0.31	NA	Calculated F-statistic of each exposure and removed SNPs with F-statistic < 10
1977124126	No	No	Yes	Investigating Casual Associations Among Gut Microbiota, Metabolites, and Neurodegenerative Diseases: A Mendelian Randomization Study	2022	Journal of Alzheimer’s Disease	10.3233/JAD-215411	Ning	Jin-Tai Yu	jintai yu@fudan.edu.cn.	Department of Neurology, Huashan Hospital, Fudan University, 12th Wulumuqi Zhong Road, Shanghai 200040, China	Our study aimed to evaluate potential causal relationships between gut microbiota, metabolites, and neurodegenerative diseases through Mendelian randomization (MR) approach.	Recent studies had explored that gut microbiota was associated with neurodegenerative diseases (including Alzheimer’s disease (AD), Parkinson’s disease (PD), and amyotrophic lateral sclerosis (ALS)) through the gut-brain axis, among which metabolic pathways played an important role. However, the underlying causality remained unclear.	Two-sample summary-level	Neurodegenerative diseases	Parkinson's disease	Brain	Criteria of a clinic visit and standard UK Brain Bank criteria with a modification to allow the inclusion of cases that had a family history of PD, in the most recent 23andMe dataset cases were obtained from self-report. UKB proxy cases obtained from report of first-degree relative having PD and no ICD-10 code or self report	Parkinson's Disease Genomics Consortium (IPDGC); Nalls 2019	18+	Both	37688	1.4 million	37688	141779 million	MR study did not get the control numbers right	case-control	European	Gut microbiome	family.Ruminococcaceae.id.2050	Kurilshikov 2021	Range: 4-89	both	18340	18340	NA	healthy subjects	European (78%), East-Asian (4%), Admixed (1%), "Multiethnic" (7%), Middle East (3%), Hispanic (6%), AfroAmerican (0.6%)	Not discussed in MR but GWAS adjustments in Exposure_GWASs tab	HRC and 1000G	r-squared <0.001	Manually checked PhenoScanner and "secondary analysis" for specificity; MR-Egger, weighted mode, weighted median, simple median, MR-RAPS, and Cochran's Q for heterogeneity; leave-one-out; MR-PRESSO	1x10-05	Not discussed	Not discussed	Not discussed	NA	10	NA	31 loci (1431 SNPs) associated with microbial (binary and quantitative traits)	Different number of SNPs for each trait and utilisation of 1x10-5 p-value for instrument selection	Yes	Used http://cnsgenomics.com/shiny/mRnd/	Inverse variance weighted	MR Egger	Weighted mode	Weighted median	Simple median	MR Raps	Cochran's Q, leave-one-out, MR-PRESSO, MVMR	Calculated F-statistic of each exposure and removed SNPs with F-statistic < 10	R version 4.0.2	TwoSampleMR and MR-PRESSO	NA	No	Presented p<0.05 and then Benjamini and Hochberg FDR <0.05	SD (abundance)	Case/control	OR	1.053	NA	95	0.768	1.444	0.75	NA	NA	16S rRNA gene sequencing describes gut microbiota from genus to phylum level only, and metagenomic and multiomic approaches may offer opportunities to target gut microbiota composition at a more specific level, avoiding bias if species of more specific level associated with neurodegenerative diseases	Not discussed	Not discussed	First, most of the results did not survive a strict FDR correction.However, MR was a hypothesis-driven approach, and it could be used to detect some causal relationships regardless of FDR adjusting when some biological evidence exists. Third, our findings might have been affected by weak instrument bias as we included a loose cutoff of exposure-related SNPs at a threshold of p<1×10–5, although we had excluded SNPs that had F-statistics less than 10 to avoid weak instrument bias, and the result based on exposure-related SNPs at genome-wide significance (p<5×10–8) should be considered with caution due to low sensitivity of IVs.	Had to go back to the original GWAS	Gut metabolites	family.Ruminococcaceae.id.2050	Parkinson's disease	1.053	NA	95	0.768	1.444	0.75	NA	Calculated F-statistic of each exposure and removed SNPs with F-statistic < 10
1977124126	No	No	Yes	Investigating Casual Associations Among Gut Microbiota, Metabolites, and Neurodegenerative Diseases: A Mendelian Randomization Study	2022	Journal of Alzheimer’s Disease	10.3233/JAD-215411	Ning	Jin-Tai Yu	jintai yu@fudan.edu.cn.	Department of Neurology, Huashan Hospital, Fudan University, 12th Wulumuqi Zhong Road, Shanghai 200040, China	Our study aimed to evaluate potential causal relationships between gut microbiota, metabolites, and neurodegenerative diseases through Mendelian randomization (MR) approach.	Recent studies had explored that gut microbiota was associated with neurodegenerative diseases (including Alzheimer’s disease (AD), Parkinson’s disease (PD), and amyotrophic lateral sclerosis (ALS)) through the gut-brain axis, among which metabolic pathways played an important role. However, the underlying causality remained unclear.	Two-sample summary-level	Neurodegenerative diseases	Parkinson's disease	Brain	Criteria of a clinic visit and standard UK Brain Bank criteria with a modification to allow the inclusion of cases that had a family history of PD, in the most recent 23andMe dataset cases were obtained from self-report. UKB proxy cases obtained from report of first-degree relative having PD and no ICD-10 code or self report	Parkinson's Disease Genomics Consortium (IPDGC); Nalls 2019	18+	Both	37688	1.4 million	37688	141779 million	MR study did not get the control numbers right	case-control	European	Gut microbiome	family.Streptococcaceae.id.1850	Kurilshikov 2021	Range: 4-89	both	18340	18340	NA	healthy subjects	European (78%), East-Asian (4%), Admixed (1%), "Multiethnic" (7%), Middle East (3%), Hispanic (6%), AfroAmerican (0.6%)	Not discussed in MR but GWAS adjustments in Exposure_GWASs tab	HRC and 1000G	r-squared <0.001	Manually checked PhenoScanner and "secondary analysis" for specificity; MR-Egger, weighted mode, weighted median, simple median, MR-RAPS, and Cochran's Q for heterogeneity; leave-one-out; MR-PRESSO	1x10-05	Not discussed	Not discussed	Not discussed	NA	14	NA	31 loci (1431 SNPs) associated with microbial (binary and quantitative traits)	Different number of SNPs for each trait and utilisation of 1x10-5 p-value for instrument selection	Yes	Used http://cnsgenomics.com/shiny/mRnd/	Inverse variance weighted	MR Egger	Weighted mode	Weighted median	Simple median	MR Raps	Cochran's Q, leave-one-out, MR-PRESSO, MVMR	Calculated F-statistic of each exposure and removed SNPs with F-statistic < 10	R version 4.0.2	TwoSampleMR and MR-PRESSO	NA	No	Presented p<0.05 and then Benjamini and Hochberg FDR <0.05	SD (abundance)	Case/control	OR	0.866	NA	95	0.679	1.105	0.25	NA	NA	16S rRNA gene sequencing describes gut microbiota from genus to phylum level only, and metagenomic and multiomic approaches may offer opportunities to target gut microbiota composition at a more specific level, avoiding bias if species of more specific level associated with neurodegenerative diseases	Not discussed	Not discussed	First, most of the results did not survive a strict FDR correction.However, MR was a hypothesis-driven approach, and it could be used to detect some causal relationships regardless of FDR adjusting when some biological evidence exists. Third, our findings might have been affected by weak instrument bias as we included a loose cutoff of exposure-related SNPs at a threshold of p<1×10–5, although we had excluded SNPs that had F-statistics less than 10 to avoid weak instrument bias, and the result based on exposure-related SNPs at genome-wide significance (p<5×10–8) should be considered with caution due to low sensitivity of IVs.	Had to go back to the original GWAS	Gut metabolites	family.Streptococcaceae.id.1850	Parkinson's disease	0.866	NA	95	0.679	1.105	0.25	NA	Calculated F-statistic of each exposure and removed SNPs with F-statistic < 10
1977124126	No	No	Yes	Investigating Casual Associations Among Gut Microbiota, Metabolites, and Neurodegenerative Diseases: A Mendelian Randomization Study	2022	Journal of Alzheimer’s Disease	10.3233/JAD-215411	Ning	Jin-Tai Yu	jintai yu@fudan.edu.cn.	Department of Neurology, Huashan Hospital, Fudan University, 12th Wulumuqi Zhong Road, Shanghai 200040, China	Our study aimed to evaluate potential causal relationships between gut microbiota, metabolites, and neurodegenerative diseases through Mendelian randomization (MR) approach.	Recent studies had explored that gut microbiota was associated with neurodegenerative diseases (including Alzheimer’s disease (AD), Parkinson’s disease (PD), and amyotrophic lateral sclerosis (ALS)) through the gut-brain axis, among which metabolic pathways played an important role. However, the underlying causality remained unclear.	Two-sample summary-level	Neurodegenerative diseases	Parkinson's disease	Brain	Criteria of a clinic visit and standard UK Brain Bank criteria with a modification to allow the inclusion of cases that had a family history of PD, in the most recent 23andMe dataset cases were obtained from self-report. UKB proxy cases obtained from report of first-degree relative having PD and no ICD-10 code or self report	Parkinson's Disease Genomics Consortium (IPDGC); Nalls 2019	18+	Both	37688	1.4 million	37688	141779 million	MR study did not get the control numbers right	case-control	European	Gut microbiome	family.Veillonellaceae.id.2172	Kurilshikov 2021	Range: 4-89	both	18340	18340	NA	healthy subjects	European (78%), East-Asian (4%), Admixed (1%), "Multiethnic" (7%), Middle East (3%), Hispanic (6%), AfroAmerican (0.6%)	Not discussed in MR but GWAS adjustments in Exposure_GWASs tab	HRC and 1000G	r-squared <0.001	Manually checked PhenoScanner and "secondary analysis" for specificity; MR-Egger, weighted mode, weighted median, simple median, MR-RAPS, and Cochran's Q for heterogeneity; leave-one-out; MR-PRESSO	1x10-05	Not discussed	Not discussed	Not discussed	NA	19	NA	31 loci (1431 SNPs) associated with microbial (binary and quantitative traits)	Different number of SNPs for each trait and utilisation of 1x10-5 p-value for instrument selection	Yes	Used http://cnsgenomics.com/shiny/mRnd/	Inverse variance weighted	MR Egger	Weighted mode	Weighted median	Simple median	MR Raps	Cochran's Q, leave-one-out, MR-PRESSO, MVMR	Calculated F-statistic of each exposure and removed SNPs with F-statistic < 10	R version 4.0.2	TwoSampleMR and MR-PRESSO	NA	No	Presented p<0.05 and then Benjamini and Hochberg FDR <0.05	SD (abundance)	Case/control	OR	0.977	NA	95	0.817	1.169	0.8	NA	NA	16S rRNA gene sequencing describes gut microbiota from genus to phylum level only, and metagenomic and multiomic approaches may offer opportunities to target gut microbiota composition at a more specific level, avoiding bias if species of more specific level associated with neurodegenerative diseases	Not discussed	Not discussed	First, most of the results did not survive a strict FDR correction.However, MR was a hypothesis-driven approach, and it could be used to detect some causal relationships regardless of FDR adjusting when some biological evidence exists. Third, our findings might have been affected by weak instrument bias as we included a loose cutoff of exposure-related SNPs at a threshold of p<1×10–5, although we had excluded SNPs that had F-statistics less than 10 to avoid weak instrument bias, and the result based on exposure-related SNPs at genome-wide significance (p<5×10–8) should be considered with caution due to low sensitivity of IVs.	Had to go back to the original GWAS	Gut metabolites	family.Veillonellaceae.id.2172	Parkinson's disease	0.977	NA	95	0.817	1.169	0.8	NA	Calculated F-statistic of each exposure and removed SNPs with F-statistic < 10
1977124126	No	No	Yes	Investigating Casual Associations Among Gut Microbiota, Metabolites, and Neurodegenerative Diseases: A Mendelian Randomization Study	2022	Journal of Alzheimer’s Disease	10.3233/JAD-215411	Ning	Jin-Tai Yu	jintai yu@fudan.edu.cn.	Department of Neurology, Huashan Hospital, Fudan University, 12th Wulumuqi Zhong Road, Shanghai 200040, China	Our study aimed to evaluate potential causal relationships between gut microbiota, metabolites, and neurodegenerative diseases through Mendelian randomization (MR) approach.	Recent studies had explored that gut microbiota was associated with neurodegenerative diseases (including Alzheimer’s disease (AD), Parkinson’s disease (PD), and amyotrophic lateral sclerosis (ALS)) through the gut-brain axis, among which metabolic pathways played an important role. However, the underlying causality remained unclear.	Two-sample summary-level	Neurodegenerative diseases	Parkinson's disease	Brain	Criteria of a clinic visit and standard UK Brain Bank criteria with a modification to allow the inclusion of cases that had a family history of PD, in the most recent 23andMe dataset cases were obtained from self-report. UKB proxy cases obtained from report of first-degree relative having PD and no ICD-10 code or self report	Parkinson's Disease Genomics Consortium (IPDGC); Nalls 2019	18+	Both	37688	1.4 million	37688	141779 million	MR study did not get the control numbers right	case-control	European	Gut microbiome	family.Verrucomicrobiaceae.id.4036	Kurilshikov 2021	Range: 4-89	both	18340	18340	NA	healthy subjects	European (78%), East-Asian (4%), Admixed (1%), "Multiethnic" (7%), Middle East (3%), Hispanic (6%), AfroAmerican (0.6%)	Not discussed in MR but GWAS adjustments in Exposure_GWASs tab	HRC and 1000G	r-squared <0.001	Manually checked PhenoScanner and "secondary analysis" for specificity; MR-Egger, weighted mode, weighted median, simple median, MR-RAPS, and Cochran's Q for heterogeneity; leave-one-out; MR-PRESSO	1x10-05	Not discussed	Not discussed	Not discussed	NA	11	NA	31 loci (1431 SNPs) associated with microbial (binary and quantitative traits)	Different number of SNPs for each trait and utilisation of 1x10-5 p-value for instrument selection	Yes	Used http://cnsgenomics.com/shiny/mRnd/	Inverse variance weighted	MR Egger	Weighted mode	Weighted median	Simple median	MR Raps	Cochran's Q, leave-one-out, MR-PRESSO, MVMR	Calculated F-statistic of each exposure and removed SNPs with F-statistic < 10	R version 4.0.2	TwoSampleMR and MR-PRESSO	NA	No	Presented p<0.05 and then Benjamini and Hochberg FDR <0.05	SD (abundance)	Case/control	OR	1.006	NA	95	0.829	1.22	0.95	NA	NA	16S rRNA gene sequencing describes gut microbiota from genus to phylum level only, and metagenomic and multiomic approaches may offer opportunities to target gut microbiota composition at a more specific level, avoiding bias if species of more specific level associated with neurodegenerative diseases	Not discussed	Not discussed	First, most of the results did not survive a strict FDR correction.However, MR was a hypothesis-driven approach, and it could be used to detect some causal relationships regardless of FDR adjusting when some biological evidence exists. Third, our findings might have been affected by weak instrument bias as we included a loose cutoff of exposure-related SNPs at a threshold of p<1×10–5, although we had excluded SNPs that had F-statistics less than 10 to avoid weak instrument bias, and the result based on exposure-related SNPs at genome-wide significance (p<5×10–8) should be considered with caution due to low sensitivity of IVs.	Had to go back to the original GWAS	Gut metabolites	family.Verrucomicrobiaceae.id.4036	Parkinson's disease	1.006	NA	95	0.829	1.22	0.95	NA	Calculated F-statistic of each exposure and removed SNPs with F-statistic < 10
1977124126	No	No	Yes	Investigating Casual Associations Among Gut Microbiota, Metabolites, and Neurodegenerative Diseases: A Mendelian Randomization Study	2022	Journal of Alzheimer’s Disease	10.3233/JAD-215411	Ning	Jin-Tai Yu	jintai yu@fudan.edu.cn.	Department of Neurology, Huashan Hospital, Fudan University, 12th Wulumuqi Zhong Road, Shanghai 200040, China	Our study aimed to evaluate potential causal relationships between gut microbiota, metabolites, and neurodegenerative diseases through Mendelian randomization (MR) approach.	Recent studies had explored that gut microbiota was associated with neurodegenerative diseases (including Alzheimer’s disease (AD), Parkinson’s disease (PD), and amyotrophic lateral sclerosis (ALS)) through the gut-brain axis, among which metabolic pathways played an important role. However, the underlying causality remained unclear.	Two-sample summary-level	Neurodegenerative diseases	Parkinson's disease	Brain	Criteria of a clinic visit and standard UK Brain Bank criteria with a modification to allow the inclusion of cases that had a family history of PD, in the most recent 23andMe dataset cases were obtained from self-report. UKB proxy cases obtained from report of first-degree relative having PD and no ICD-10 code or self report	Parkinson's Disease Genomics Consortium (IPDGC); Nalls 2019	18+	Both	37688	1.4 million	37688	141779 million	MR study did not get the control numbers right	case-control	European	Gut microbiome	family.Victivallaceae.id.2255	Kurilshikov 2021	Range: 4-89	both	18340	18340	NA	healthy subjects	European (78%), East-Asian (4%), Admixed (1%), "Multiethnic" (7%), Middle East (3%), Hispanic (6%), AfroAmerican (0.6%)	Not discussed in MR but GWAS adjustments in Exposure_GWASs tab	HRC and 1000G	r-squared <0.001	Manually checked PhenoScanner and "secondary analysis" for specificity; MR-Egger, weighted mode, weighted median, simple median, MR-RAPS, and Cochran's Q for heterogeneity; leave-one-out; MR-PRESSO	1x10-05	Not discussed	Not discussed	Not discussed	NA	12	NA	31 loci (1431 SNPs) associated with microbial (binary and quantitative traits)	Different number of SNPs for each trait and utilisation of 1x10-5 p-value for instrument selection	Yes	Used http://cnsgenomics.com/shiny/mRnd/	Inverse variance weighted	MR Egger	Weighted mode	Weighted median	Simple median	MR Raps	Cochran's Q, leave-one-out, MR-PRESSO, MVMR	Calculated F-statistic of each exposure and removed SNPs with F-statistic < 10	R version 4.0.2	TwoSampleMR and MR-PRESSO	NA	No	Presented p<0.05 and then Benjamini and Hochberg FDR <0.05	SD (abundance)	Case/control	OR	0.954	NA	95	0.853	1.068	0.42	NA	NA	16S rRNA gene sequencing describes gut microbiota from genus to phylum level only, and metagenomic and multiomic approaches may offer opportunities to target gut microbiota composition at a more specific level, avoiding bias if species of more specific level associated with neurodegenerative diseases	Not discussed	Not discussed	First, most of the results did not survive a strict FDR correction.However, MR was a hypothesis-driven approach, and it could be used to detect some causal relationships regardless of FDR adjusting when some biological evidence exists. Third, our findings might have been affected by weak instrument bias as we included a loose cutoff of exposure-related SNPs at a threshold of p<1×10–5, although we had excluded SNPs that had F-statistics less than 10 to avoid weak instrument bias, and the result based on exposure-related SNPs at genome-wide significance (p<5×10–8) should be considered with caution due to low sensitivity of IVs.	Had to go back to the original GWAS	Gut metabolites	family.Victivallaceae.id.2255	Parkinson's disease	0.954	NA	95	0.853	1.068	0.42	NA	Calculated F-statistic of each exposure and removed SNPs with F-statistic < 10
1977124126	No	No	Yes	Investigating Casual Associations Among Gut Microbiota, Metabolites, and Neurodegenerative Diseases: A Mendelian Randomization Study	2022	Journal of Alzheimer’s Disease	10.3233/JAD-215411	Ning	Jin-Tai Yu	jintai yu@fudan.edu.cn.	Department of Neurology, Huashan Hospital, Fudan University, 12th Wulumuqi Zhong Road, Shanghai 200040, China	Our study aimed to evaluate potential causal relationships between gut microbiota, metabolites, and neurodegenerative diseases through Mendelian randomization (MR) approach.	Recent studies had explored that gut microbiota was associated with neurodegenerative diseases (including Alzheimer’s disease (AD), Parkinson’s disease (PD), and amyotrophic lateral sclerosis (ALS)) through the gut-brain axis, among which metabolic pathways played an important role. However, the underlying causality remained unclear.	Two-sample summary-level	Neurodegenerative diseases	Parkinson's disease	Brain	Criteria of a clinic visit and standard UK Brain Bank criteria with a modification to allow the inclusion of cases that had a family history of PD, in the most recent 23andMe dataset cases were obtained from self-report. UKB proxy cases obtained from report of first-degree relative having PD and no ICD-10 code or self report	Parkinson's Disease Genomics Consortium (IPDGC); Nalls 2019	18+	Both	37688	1.4 million	37688	141779 million	MR study did not get the control numbers right	case-control	European	Gut microbiome	genus..Clostridiuminnocuumgroup.id.14397	Kurilshikov 2021	Range: 4-89	both	18340	18340	NA	healthy subjects	European (78%), East-Asian (4%), Admixed (1%), "Multiethnic" (7%), Middle East (3%), Hispanic (6%), AfroAmerican (0.6%)	Not discussed in MR but GWAS adjustments in Exposure_GWASs tab	HRC and 1000G	r-squared <0.001	Manually checked PhenoScanner and "secondary analysis" for specificity; MR-Egger, weighted mode, weighted median, simple median, MR-RAPS, and Cochran's Q for heterogeneity; leave-one-out; MR-PRESSO	1x10-05	Not discussed	Not discussed	Not discussed	NA	9	NA	31 loci (1431 SNPs) associated with microbial (binary and quantitative traits)	Different number of SNPs for each trait and utilisation of 1x10-5 p-value for instrument selection	Yes	Used http://cnsgenomics.com/shiny/mRnd/	Inverse variance weighted	MR Egger	Weighted mode	Weighted median	Simple median	MR Raps	Cochran's Q, leave-one-out, MR-PRESSO, MVMR	Calculated F-statistic of each exposure and removed SNPs with F-statistic < 10	R version 4.0.2	TwoSampleMR and MR-PRESSO	NA	No	Presented p<0.05 and then Benjamini and Hochberg FDR <0.05	SD (abundance)	Case/control	OR	1.056	NA	95	0.879	1.268	0.56	NA	NA	16S rRNA gene sequencing describes gut microbiota from genus to phylum level only, and metagenomic and multiomic approaches may offer opportunities to target gut microbiota composition at a more specific level, avoiding bias if species of more specific level associated with neurodegenerative diseases	Not discussed	Not discussed	First, most of the results did not survive a strict FDR correction.However, MR was a hypothesis-driven approach, and it could be used to detect some causal relationships regardless of FDR adjusting when some biological evidence exists. Third, our findings might have been affected by weak instrument bias as we included a loose cutoff of exposure-related SNPs at a threshold of p<1×10–5, although we had excluded SNPs that had F-statistics less than 10 to avoid weak instrument bias, and the result based on exposure-related SNPs at genome-wide significance (p<5×10–8) should be considered with caution due to low sensitivity of IVs.	Had to go back to the original GWAS	Gut metabolites	genus..Clostridiuminnocuumgroup.id.14397	Parkinson's disease	1.056	NA	95	0.879	1.268	0.56	NA	Calculated F-statistic of each exposure and removed SNPs with F-statistic < 10
1977124126	No	No	Yes	Investigating Casual Associations Among Gut Microbiota, Metabolites, and Neurodegenerative Diseases: A Mendelian Randomization Study	2022	Journal of Alzheimer’s Disease	10.3233/JAD-215411	Ning	Jin-Tai Yu	jintai yu@fudan.edu.cn.	Department of Neurology, Huashan Hospital, Fudan University, 12th Wulumuqi Zhong Road, Shanghai 200040, China	Our study aimed to evaluate potential causal relationships between gut microbiota, metabolites, and neurodegenerative diseases through Mendelian randomization (MR) approach.	Recent studies had explored that gut microbiota was associated with neurodegenerative diseases (including Alzheimer’s disease (AD), Parkinson’s disease (PD), and amyotrophic lateral sclerosis (ALS)) through the gut-brain axis, among which metabolic pathways played an important role. However, the underlying causality remained unclear.	Two-sample summary-level	Neurodegenerative diseases	Parkinson's disease	Brain	Criteria of a clinic visit and standard UK Brain Bank criteria with a modification to allow the inclusion of cases that had a family history of PD, in the most recent 23andMe dataset cases were obtained from self-report. UKB proxy cases obtained from report of first-degree relative having PD and no ICD-10 code or self report	Parkinson's Disease Genomics Consortium (IPDGC); Nalls 2019	18+	Both	37688	1.4 million	37688	141779 million	MR study did not get the control numbers right	case-control	European	Gut microbiome	genus..Eubacteriumbrachygroup.id.11296	Kurilshikov 2021	Range: 4-89	both	18340	18340	NA	healthy subjects	European (78%), East-Asian (4%), Admixed (1%), "Multiethnic" (7%), Middle East (3%), Hispanic (6%), AfroAmerican (0.6%)	Not discussed in MR but GWAS adjustments in Exposure_GWASs tab	HRC and 1000G	r-squared <0.001	Manually checked PhenoScanner and "secondary analysis" for specificity; MR-Egger, weighted mode, weighted median, simple median, MR-RAPS, and Cochran's Q for heterogeneity; leave-one-out; MR-PRESSO	1x10-05	Not discussed	Not discussed	Not discussed	NA	10	NA	31 loci (1431 SNPs) associated with microbial (binary and quantitative traits)	Different number of SNPs for each trait and utilisation of 1x10-5 p-value for instrument selection	Yes	Used http://cnsgenomics.com/shiny/mRnd/	Inverse variance weighted	MR Egger	Weighted mode	Weighted median	Simple median	MR Raps	Cochran's Q, leave-one-out, MR-PRESSO, MVMR	Calculated F-statistic of each exposure and removed SNPs with F-statistic < 10	R version 4.0.2	TwoSampleMR and MR-PRESSO	NA	No	Presented p<0.05 and then Benjamini and Hochberg FDR <0.05	SD (abundance)	Case/control	OR	0.95	NA	95	0.836	1.078	0.43	NA	NA	16S rRNA gene sequencing describes gut microbiota from genus to phylum level only, and metagenomic and multiomic approaches may offer opportunities to target gut microbiota composition at a more specific level, avoiding bias if species of more specific level associated with neurodegenerative diseases	Not discussed	Not discussed	First, most of the results did not survive a strict FDR correction.However, MR was a hypothesis-driven approach, and it could be used to detect some causal relationships regardless of FDR adjusting when some biological evidence exists. Third, our findings might have been affected by weak instrument bias as we included a loose cutoff of exposure-related SNPs at a threshold of p<1×10–5, although we had excluded SNPs that had F-statistics less than 10 to avoid weak instrument bias, and the result based on exposure-related SNPs at genome-wide significance (p<5×10–8) should be considered with caution due to low sensitivity of IVs.	Had to go back to the original GWAS	Gut metabolites	genus..Eubacteriumbrachygroup.id.11296	Parkinson's disease	0.95	NA	95	0.836	1.078	0.43	NA	Calculated F-statistic of each exposure and removed SNPs with F-statistic < 10
1977124126	No	No	Yes	Investigating Casual Associations Among Gut Microbiota, Metabolites, and Neurodegenerative Diseases: A Mendelian Randomization Study	2022	Journal of Alzheimer’s Disease	10.3233/JAD-215411	Ning	Jin-Tai Yu	jintai yu@fudan.edu.cn.	Department of Neurology, Huashan Hospital, Fudan University, 12th Wulumuqi Zhong Road, Shanghai 200040, China	Our study aimed to evaluate potential causal relationships between gut microbiota, metabolites, and neurodegenerative diseases through Mendelian randomization (MR) approach.	Recent studies had explored that gut microbiota was associated with neurodegenerative diseases (including Alzheimer’s disease (AD), Parkinson’s disease (PD), and amyotrophic lateral sclerosis (ALS)) through the gut-brain axis, among which metabolic pathways played an important role. However, the underlying causality remained unclear.	Two-sample summary-level	Neurodegenerative diseases	Parkinson's disease	Brain	Criteria of a clinic visit and standard UK Brain Bank criteria with a modification to allow the inclusion of cases that had a family history of PD, in the most recent 23andMe dataset cases were obtained from self-report. UKB proxy cases obtained from report of first-degree relative having PD and no ICD-10 code or self report	Parkinson's Disease Genomics Consortium (IPDGC); Nalls 2019	18+	Both	37688	1.4 million	37688	141779 million	MR study did not get the control numbers right	case-control	European	Gut microbiome	genus..Eubacteriumcoprostanoligenesgroup.id.11375	Kurilshikov 2021	Range: 4-89	both	18340	18340	NA	healthy subjects	European (78%), East-Asian (4%), Admixed (1%), "Multiethnic" (7%), Middle East (3%), Hispanic (6%), AfroAmerican (0.6%)	Not discussed in MR but GWAS adjustments in Exposure_GWASs tab	HRC and 1000G	r-squared <0.001	Manually checked PhenoScanner and "secondary analysis" for specificity; MR-Egger, weighted mode, weighted median, simple median, MR-RAPS, and Cochran's Q for heterogeneity; leave-one-out; MR-PRESSO	1x10-05	Not discussed	Not discussed	Not discussed	NA	13	NA	31 loci (1431 SNPs) associated with microbial (binary and quantitative traits)	Different number of SNPs for each trait and utilisation of 1x10-5 p-value for instrument selection	Yes	Used http://cnsgenomics.com/shiny/mRnd/	Inverse variance weighted	MR Egger	Weighted mode	Weighted median	Simple median	MR Raps	Cochran's Q, leave-one-out, MR-PRESSO, MVMR	Calculated F-statistic of each exposure and removed SNPs with F-statistic < 10	R version 4.0.2	TwoSampleMR and MR-PRESSO	NA	No	Presented p<0.05 and then Benjamini and Hochberg FDR <0.05	SD (abundance)	Case/control	OR	1.213	NA	95	0.957	1.537	0.11	NA	NA	16S rRNA gene sequencing describes gut microbiota from genus to phylum level only, and metagenomic and multiomic approaches may offer opportunities to target gut microbiota composition at a more specific level, avoiding bias if species of more specific level associated with neurodegenerative diseases	Not discussed	Not discussed	First, most of the results did not survive a strict FDR correction.However, MR was a hypothesis-driven approach, and it could be used to detect some causal relationships regardless of FDR adjusting when some biological evidence exists. Third, our findings might have been affected by weak instrument bias as we included a loose cutoff of exposure-related SNPs at a threshold of p<1×10–5, although we had excluded SNPs that had F-statistics less than 10 to avoid weak instrument bias, and the result based on exposure-related SNPs at genome-wide significance (p<5×10–8) should be considered with caution due to low sensitivity of IVs.	Had to go back to the original GWAS	Gut metabolites	genus..Eubacteriumcoprostanoligenesgroup.id.11375	Parkinson's disease	1.213	NA	95	0.957	1.537	0.11	NA	Calculated F-statistic of each exposure and removed SNPs with F-statistic < 10
1977124126	No	No	Yes	Investigating Casual Associations Among Gut Microbiota, Metabolites, and Neurodegenerative Diseases: A Mendelian Randomization Study	2022	Journal of Alzheimer’s Disease	10.3233/JAD-215411	Ning	Jin-Tai Yu	jintai yu@fudan.edu.cn.	Department of Neurology, Huashan Hospital, Fudan University, 12th Wulumuqi Zhong Road, Shanghai 200040, China	Our study aimed to evaluate potential causal relationships between gut microbiota, metabolites, and neurodegenerative diseases through Mendelian randomization (MR) approach.	Recent studies had explored that gut microbiota was associated with neurodegenerative diseases (including Alzheimer’s disease (AD), Parkinson’s disease (PD), and amyotrophic lateral sclerosis (ALS)) through the gut-brain axis, among which metabolic pathways played an important role. However, the underlying causality remained unclear.	Two-sample summary-level	Neurodegenerative diseases	Parkinson's disease	Brain	Criteria of a clinic visit and standard UK Brain Bank criteria with a modification to allow the inclusion of cases that had a family history of PD, in the most recent 23andMe dataset cases were obtained from self-report. UKB proxy cases obtained from report of first-degree relative having PD and no ICD-10 code or self report	Parkinson's Disease Genomics Consortium (IPDGC); Nalls 2019	18+	Both	37688	1.4 million	37688	141779 million	MR study did not get the control numbers right	case-control	European	Gut microbiome	genus..Eubacteriumeligensgroup.id.14372	Kurilshikov 2021	Range: 4-89	both	18340	18340	NA	healthy subjects	European (78%), East-Asian (4%), Admixed (1%), "Multiethnic" (7%), Middle East (3%), Hispanic (6%), AfroAmerican (0.6%)	Not discussed in MR but GWAS adjustments in Exposure_GWASs tab	HRC and 1000G	r-squared <0.001	Manually checked PhenoScanner and "secondary analysis" for specificity; MR-Egger, weighted mode, weighted median, simple median, MR-RAPS, and Cochran's Q for heterogeneity; leave-one-out; MR-PRESSO	1x10-05	Not discussed	Not discussed	Not discussed	NA	7	NA	31 loci (1431 SNPs) associated with microbial (binary and quantitative traits)	Different number of SNPs for each trait and utilisation of 1x10-5 p-value for instrument selection	Yes	Used http://cnsgenomics.com/shiny/mRnd/	Inverse variance weighted	MR Egger	Weighted mode	Weighted median	Simple median	MR Raps	Cochran's Q, leave-one-out, MR-PRESSO, MVMR	Calculated F-statistic of each exposure and removed SNPs with F-statistic < 10	R version 4.0.2	TwoSampleMR and MR-PRESSO	NA	No	Presented p<0.05 and then Benjamini and Hochberg FDR <0.05	SD (abundance)	Case/control	OR	0.981	NA	95	0.727	1.325	0.9	NA	NA	16S rRNA gene sequencing describes gut microbiota from genus to phylum level only, and metagenomic and multiomic approaches may offer opportunities to target gut microbiota composition at a more specific level, avoiding bias if species of more specific level associated with neurodegenerative diseases	Not discussed	Not discussed	First, most of the results did not survive a strict FDR correction.However, MR was a hypothesis-driven approach, and it could be used to detect some causal relationships regardless of FDR adjusting when some biological evidence exists. Third, our findings might have been affected by weak instrument bias as we included a loose cutoff of exposure-related SNPs at a threshold of p<1×10–5, although we had excluded SNPs that had F-statistics less than 10 to avoid weak instrument bias, and the result based on exposure-related SNPs at genome-wide significance (p<5×10–8) should be considered with caution due to low sensitivity of IVs.	Had to go back to the original GWAS	Gut metabolites	genus..Eubacteriumeligensgroup.id.14372	Parkinson's disease	0.981	NA	95	0.727	1.325	0.9	NA	Calculated F-statistic of each exposure and removed SNPs with F-statistic < 10
1977124126	No	No	Yes	Investigating Casual Associations Among Gut Microbiota, Metabolites, and Neurodegenerative Diseases: A Mendelian Randomization Study	2022	Journal of Alzheimer’s Disease	10.3233/JAD-215411	Ning	Jin-Tai Yu	jintai yu@fudan.edu.cn.	Department of Neurology, Huashan Hospital, Fudan University, 12th Wulumuqi Zhong Road, Shanghai 200040, China	Our study aimed to evaluate potential causal relationships between gut microbiota, metabolites, and neurodegenerative diseases through Mendelian randomization (MR) approach.	Recent studies had explored that gut microbiota was associated with neurodegenerative diseases (including Alzheimer’s disease (AD), Parkinson’s disease (PD), and amyotrophic lateral sclerosis (ALS)) through the gut-brain axis, among which metabolic pathways played an important role. However, the underlying causality remained unclear.	Two-sample summary-level	Neurodegenerative diseases	Parkinson's disease	Brain	Criteria of a clinic visit and standard UK Brain Bank criteria with a modification to allow the inclusion of cases that had a family history of PD, in the most recent 23andMe dataset cases were obtained from self-report. UKB proxy cases obtained from report of first-degree relative having PD and no ICD-10 code or self report	Parkinson's Disease Genomics Consortium (IPDGC); Nalls 2019	18+	Both	37688	1.4 million	37688	141779 million	MR study did not get the control numbers right	case-control	European	Gut microbiome	genus..Eubacteriumfissicatenagroup.id.14373	Kurilshikov 2021	Range: 4-89	both	18340	18340	NA	healthy subjects	European (78%), East-Asian (4%), Admixed (1%), "Multiethnic" (7%), Middle East (3%), Hispanic (6%), AfroAmerican (0.6%)	Not discussed in MR but GWAS adjustments in Exposure_GWASs tab	HRC and 1000G	r-squared <0.001	Manually checked PhenoScanner and "secondary analysis" for specificity; MR-Egger, weighted mode, weighted median, simple median, MR-RAPS, and Cochran's Q for heterogeneity; leave-one-out; MR-PRESSO	1x10-05	Not discussed	Not discussed	Not discussed	NA	9	NA	31 loci (1431 SNPs) associated with microbial (binary and quantitative traits)	Different number of SNPs for each trait and utilisation of 1x10-5 p-value for instrument selection	Yes	Used http://cnsgenomics.com/shiny/mRnd/	Inverse variance weighted	MR Egger	Weighted mode	Weighted median	Simple median	MR Raps	Cochran's Q, leave-one-out, MR-PRESSO, MVMR	Calculated F-statistic of each exposure and removed SNPs with F-statistic < 10	R version 4.0.2	TwoSampleMR and MR-PRESSO	NA	No	Presented p<0.05 and then Benjamini and Hochberg FDR <0.05	SD (abundance)	Case/control	OR	0.915	NA	95	0.798	1.048	0.2	NA	NA	16S rRNA gene sequencing describes gut microbiota from genus to phylum level only, and metagenomic and multiomic approaches may offer opportunities to target gut microbiota composition at a more specific level, avoiding bias if species of more specific level associated with neurodegenerative diseases	Not discussed	Not discussed	First, most of the results did not survive a strict FDR correction.However, MR was a hypothesis-driven approach, and it could be used to detect some causal relationships regardless of FDR adjusting when some biological evidence exists. Third, our findings might have been affected by weak instrument bias as we included a loose cutoff of exposure-related SNPs at a threshold of p<1×10–5, although we had excluded SNPs that had F-statistics less than 10 to avoid weak instrument bias, and the result based on exposure-related SNPs at genome-wide significance (p<5×10–8) should be considered with caution due to low sensitivity of IVs.	Had to go back to the original GWAS	Gut metabolites	genus..Eubacteriumfissicatenagroup.id.14373	Parkinson's disease	0.915	NA	95	0.798	1.048	0.2	NA	Calculated F-statistic of each exposure and removed SNPs with F-statistic < 10
1977124126	No	No	Yes	Investigating Casual Associations Among Gut Microbiota, Metabolites, and Neurodegenerative Diseases: A Mendelian Randomization Study	2022	Journal of Alzheimer’s Disease	10.3233/JAD-215411	Ning	Jin-Tai Yu	jintai yu@fudan.edu.cn.	Department of Neurology, Huashan Hospital, Fudan University, 12th Wulumuqi Zhong Road, Shanghai 200040, China	Our study aimed to evaluate potential causal relationships between gut microbiota, metabolites, and neurodegenerative diseases through Mendelian randomization (MR) approach.	Recent studies had explored that gut microbiota was associated with neurodegenerative diseases (including Alzheimer’s disease (AD), Parkinson’s disease (PD), and amyotrophic lateral sclerosis (ALS)) through the gut-brain axis, among which metabolic pathways played an important role. However, the underlying causality remained unclear.	Two-sample summary-level	Neurodegenerative diseases	Parkinson's disease	Brain	Criteria of a clinic visit and standard UK Brain Bank criteria with a modification to allow the inclusion of cases that had a family history of PD, in the most recent 23andMe dataset cases were obtained from self-report. UKB proxy cases obtained from report of first-degree relative having PD and no ICD-10 code or self report	Parkinson's Disease Genomics Consortium (IPDGC); Nalls 2019	18+	Both	37688	1.4 million	37688	141779 million	MR study did not get the control numbers right	case-control	European	Gut microbiome	genus..Eubacteriumhalliigroup.id.11338	Kurilshikov 2021	Range: 4-89	both	18340	18340	NA	healthy subjects	European (78%), East-Asian (4%), Admixed (1%), "Multiethnic" (7%), Middle East (3%), Hispanic (6%), AfroAmerican (0.6%)	Not discussed in MR but GWAS adjustments in Exposure_GWASs tab	HRC and 1000G	r-squared <0.001	Manually checked PhenoScanner and "secondary analysis" for specificity; MR-Egger, weighted mode, weighted median, simple median, MR-RAPS, and Cochran's Q for heterogeneity; leave-one-out; MR-PRESSO	1x10-05	Not discussed	Not discussed	Not discussed	NA	16	NA	31 loci (1431 SNPs) associated with microbial (binary and quantitative traits)	Different number of SNPs for each trait and utilisation of 1x10-5 p-value for instrument selection	Yes	Used http://cnsgenomics.com/shiny/mRnd/	Inverse variance weighted	MR Egger	Weighted mode	Weighted median	Simple median	MR Raps	Cochran's Q, leave-one-out, MR-PRESSO, MVMR	Calculated F-statistic of each exposure and removed SNPs with F-statistic < 10	R version 4.0.2	TwoSampleMR and MR-PRESSO	NA	No	Presented p<0.05 and then Benjamini and Hochberg FDR <0.05	SD (abundance)	Case/control	OR	1.253	NA	95	1.055	1.487	0.01	FDR	1.202	16S rRNA gene sequencing describes gut microbiota from genus to phylum level only, and metagenomic and multiomic approaches may offer opportunities to target gut microbiota composition at a more specific level, avoiding bias if species of more specific level associated with neurodegenerative diseases	Not discussed	Not discussed	First, most of the results did not survive a strict FDR correction.However, MR was a hypothesis-driven approach, and it could be used to detect some causal relationships regardless of FDR adjusting when some biological evidence exists. Third, our findings might have been affected by weak instrument bias as we included a loose cutoff of exposure-related SNPs at a threshold of p<1×10–5, although we had excluded SNPs that had F-statistics less than 10 to avoid weak instrument bias, and the result based on exposure-related SNPs at genome-wide significance (p<5×10–8) should be considered with caution due to low sensitivity of IVs.	Had to go back to the original GWAS	Gut metabolites	genus..Eubacteriumhalliigroup.id.11338	Parkinson's disease	1.253	NA	95	1.055	1.487	0.01	NA	Calculated F-statistic of each exposure and removed SNPs with F-statistic < 10
1977124126	No	No	Yes	Investigating Casual Associations Among Gut Microbiota, Metabolites, and Neurodegenerative Diseases: A Mendelian Randomization Study	2022	Journal of Alzheimer’s Disease	10.3233/JAD-215411	Ning	Jin-Tai Yu	jintai yu@fudan.edu.cn.	Department of Neurology, Huashan Hospital, Fudan University, 12th Wulumuqi Zhong Road, Shanghai 200040, China	Our study aimed to evaluate potential causal relationships between gut microbiota, metabolites, and neurodegenerative diseases through Mendelian randomization (MR) approach.	Recent studies had explored that gut microbiota was associated with neurodegenerative diseases (including Alzheimer’s disease (AD), Parkinson’s disease (PD), and amyotrophic lateral sclerosis (ALS)) through the gut-brain axis, among which metabolic pathways played an important role. However, the underlying causality remained unclear.	Two-sample summary-level	Neurodegenerative diseases	Parkinson's disease	Brain	Criteria of a clinic visit and standard UK Brain Bank criteria with a modification to allow the inclusion of cases that had a family history of PD, in the most recent 23andMe dataset cases were obtained from self-report. UKB proxy cases obtained from report of first-degree relative having PD and no ICD-10 code or self report	Parkinson's Disease Genomics Consortium (IPDGC); Nalls 2019	18+	Both	37688	1.4 million	37688	141779 million	MR study did not get the control numbers right	case-control	European	Gut microbiome	genus..Eubacteriumnodatumgroup.id.11297	Kurilshikov 2021	Range: 4-89	both	18340	18340	NA	healthy subjects	European (78%), East-Asian (4%), Admixed (1%), "Multiethnic" (7%), Middle East (3%), Hispanic (6%), AfroAmerican (0.6%)	Not discussed in MR but GWAS adjustments in Exposure_GWASs tab	HRC and 1000G	r-squared <0.001	Manually checked PhenoScanner and "secondary analysis" for specificity; MR-Egger, weighted mode, weighted median, simple median, MR-RAPS, and Cochran's Q for heterogeneity; leave-one-out; MR-PRESSO	1x10-05	Not discussed	Not discussed	Not discussed	NA	11	NA	31 loci (1431 SNPs) associated with microbial (binary and quantitative traits)	Different number of SNPs for each trait and utilisation of 1x10-5 p-value for instrument selection	Yes	Used http://cnsgenomics.com/shiny/mRnd/	Inverse variance weighted	MR Egger	Weighted mode	Weighted median	Simple median	MR Raps	Cochran's Q, leave-one-out, MR-PRESSO, MVMR	Calculated F-statistic of each exposure and removed SNPs with F-statistic < 10	R version 4.0.2	TwoSampleMR and MR-PRESSO	NA	No	Presented p<0.05 and then Benjamini and Hochberg FDR <0.05	SD (abundance)	Case/control	OR	1.011	NA	95	0.88	1.161	0.88	NA	NA	16S rRNA gene sequencing describes gut microbiota from genus to phylum level only, and metagenomic and multiomic approaches may offer opportunities to target gut microbiota composition at a more specific level, avoiding bias if species of more specific level associated with neurodegenerative diseases	Not discussed	Not discussed	First, most of the results did not survive a strict FDR correction.However, MR was a hypothesis-driven approach, and it could be used to detect some causal relationships regardless of FDR adjusting when some biological evidence exists. Third, our findings might have been affected by weak instrument bias as we included a loose cutoff of exposure-related SNPs at a threshold of p<1×10–5, although we had excluded SNPs that had F-statistics less than 10 to avoid weak instrument bias, and the result based on exposure-related SNPs at genome-wide significance (p<5×10–8) should be considered with caution due to low sensitivity of IVs.	Had to go back to the original GWAS	Gut metabolites	genus..Eubacteriumnodatumgroup.id.11297	Parkinson's disease	1.011	NA	95	0.88	1.161	0.88	NA	Calculated F-statistic of each exposure and removed SNPs with F-statistic < 10
1977124126	No	No	Yes	Investigating Casual Associations Among Gut Microbiota, Metabolites, and Neurodegenerative Diseases: A Mendelian Randomization Study	2022	Journal of Alzheimer’s Disease	10.3233/JAD-215411	Ning	Jin-Tai Yu	jintai yu@fudan.edu.cn.	Department of Neurology, Huashan Hospital, Fudan University, 12th Wulumuqi Zhong Road, Shanghai 200040, China	Our study aimed to evaluate potential causal relationships between gut microbiota, metabolites, and neurodegenerative diseases through Mendelian randomization (MR) approach.	Recent studies had explored that gut microbiota was associated with neurodegenerative diseases (including Alzheimer’s disease (AD), Parkinson’s disease (PD), and amyotrophic lateral sclerosis (ALS)) through the gut-brain axis, among which metabolic pathways played an important role. However, the underlying causality remained unclear.	Two-sample summary-level	Neurodegenerative diseases	Parkinson's disease	Brain	Criteria of a clinic visit and standard UK Brain Bank criteria with a modification to allow the inclusion of cases that had a family history of PD, in the most recent 23andMe dataset cases were obtained from self-report. UKB proxy cases obtained from report of first-degree relative having PD and no ICD-10 code or self report	Parkinson's Disease Genomics Consortium (IPDGC); Nalls 2019	18+	Both	37688	1.4 million	37688	141779 million	MR study did not get the control numbers right	case-control	European	Gut microbiome	genus..Eubacteriumoxidoreducensgroup.id.11339	Kurilshikov 2021	Range: 4-89	both	18340	18340	NA	healthy subjects	European (78%), East-Asian (4%), Admixed (1%), "Multiethnic" (7%), Middle East (3%), Hispanic (6%), AfroAmerican (0.6%)	Not discussed in MR but GWAS adjustments in Exposure_GWASs tab	HRC and 1000G	r-squared <0.001	Manually checked PhenoScanner and "secondary analysis" for specificity; MR-Egger, weighted mode, weighted median, simple median, MR-RAPS, and Cochran's Q for heterogeneity; leave-one-out; MR-PRESSO	1x10-05	Not discussed	Not discussed	Not discussed	NA	5	NA	31 loci (1431 SNPs) associated with microbial (binary and quantitative traits)	Different number of SNPs for each trait and utilisation of 1x10-5 p-value for instrument selection	Yes	Used http://cnsgenomics.com/shiny/mRnd/	Inverse variance weighted	MR Egger	Weighted mode	Weighted median	Simple median	MR Raps	Cochran's Q, leave-one-out, MR-PRESSO, MVMR	Calculated F-statistic of each exposure and removed SNPs with F-statistic < 10	R version 4.0.2	TwoSampleMR and MR-PRESSO	NA	No	Presented p<0.05 and then Benjamini and Hochberg FDR <0.05	SD (abundance)	Case/control	OR	0.975	NA	95	0.784	1.211	0.82	NA	NA	16S rRNA gene sequencing describes gut microbiota from genus to phylum level only, and metagenomic and multiomic approaches may offer opportunities to target gut microbiota composition at a more specific level, avoiding bias if species of more specific level associated with neurodegenerative diseases	Not discussed	Not discussed	First, most of the results did not survive a strict FDR correction.However, MR was a hypothesis-driven approach, and it could be used to detect some causal relationships regardless of FDR adjusting when some biological evidence exists. Third, our findings might have been affected by weak instrument bias as we included a loose cutoff of exposure-related SNPs at a threshold of p<1×10–5, although we had excluded SNPs that had F-statistics less than 10 to avoid weak instrument bias, and the result based on exposure-related SNPs at genome-wide significance (p<5×10–8) should be considered with caution due to low sensitivity of IVs.	Had to go back to the original GWAS	Gut metabolites	genus..Eubacteriumoxidoreducensgroup.id.11339	Parkinson's disease	0.975	NA	95	0.784	1.211	0.82	NA	Calculated F-statistic of each exposure and removed SNPs with F-statistic < 10
1977124126	No	No	Yes	Investigating Casual Associations Among Gut Microbiota, Metabolites, and Neurodegenerative Diseases: A Mendelian Randomization Study	2022	Journal of Alzheimer’s Disease	10.3233/JAD-215411	Ning	Jin-Tai Yu	jintai yu@fudan.edu.cn.	Department of Neurology, Huashan Hospital, Fudan University, 12th Wulumuqi Zhong Road, Shanghai 200040, China	Our study aimed to evaluate potential causal relationships between gut microbiota, metabolites, and neurodegenerative diseases through Mendelian randomization (MR) approach.	Recent studies had explored that gut microbiota was associated with neurodegenerative diseases (including Alzheimer’s disease (AD), Parkinson’s disease (PD), and amyotrophic lateral sclerosis (ALS)) through the gut-brain axis, among which metabolic pathways played an important role. However, the underlying causality remained unclear.	Two-sample summary-level	Neurodegenerative diseases	Parkinson's disease	Brain	Criteria of a clinic visit and standard UK Brain Bank criteria with a modification to allow the inclusion of cases that had a family history of PD, in the most recent 23andMe dataset cases were obtained from self-report. UKB proxy cases obtained from report of first-degree relative having PD and no ICD-10 code or self report	Parkinson's Disease Genomics Consortium (IPDGC); Nalls 2019	18+	Both	37688	1.4 million	37688	141779 million	MR study did not get the control numbers right	case-control	European	Gut microbiome	genus..Eubacteriumrectalegroup.id.14374	Kurilshikov 2021	Range: 4-89	both	18340	18340	NA	healthy subjects	European (78%), East-Asian (4%), Admixed (1%), "Multiethnic" (7%), Middle East (3%), Hispanic (6%), AfroAmerican (0.6%)	Not discussed in MR but GWAS adjustments in Exposure_GWASs tab	HRC and 1000G	r-squared <0.001	Manually checked PhenoScanner and "secondary analysis" for specificity; MR-Egger, weighted mode, weighted median, simple median, MR-RAPS, and Cochran's Q for heterogeneity; leave-one-out; MR-PRESSO	1x10-05	Not discussed	Not discussed	Not discussed	NA	8	NA	31 loci (1431 SNPs) associated with microbial (binary and quantitative traits)	Different number of SNPs for each trait and utilisation of 1x10-5 p-value for instrument selection	Yes	Used http://cnsgenomics.com/shiny/mRnd/	Inverse variance weighted	MR Egger	Weighted mode	Weighted median	Simple median	MR Raps	Cochran's Q, leave-one-out, MR-PRESSO, MVMR	Calculated F-statistic of each exposure and removed SNPs with F-statistic < 10	R version 4.0.2	TwoSampleMR and MR-PRESSO	NA	No	Presented p<0.05 and then Benjamini and Hochberg FDR <0.05	SD (abundance)	Case/control	OR	1.105	NA	95	0.816	1.495	0.52	NA	NA	16S rRNA gene sequencing describes gut microbiota from genus to phylum level only, and metagenomic and multiomic approaches may offer opportunities to target gut microbiota composition at a more specific level, avoiding bias if species of more specific level associated with neurodegenerative diseases	Not discussed	Not discussed	First, most of the results did not survive a strict FDR correction.However, MR was a hypothesis-driven approach, and it could be used to detect some causal relationships regardless of FDR adjusting when some biological evidence exists. Third, our findings might have been affected by weak instrument bias as we included a loose cutoff of exposure-related SNPs at a threshold of p<1×10–5, although we had excluded SNPs that had F-statistics less than 10 to avoid weak instrument bias, and the result based on exposure-related SNPs at genome-wide significance (p<5×10–8) should be considered with caution due to low sensitivity of IVs.	Had to go back to the original GWAS	Gut metabolites	genus..Eubacteriumrectalegroup.id.14374	Parkinson's disease	1.105	NA	95	0.816	1.495	0.52	NA	Calculated F-statistic of each exposure and removed SNPs with F-statistic < 10
1977124126	No	No	Yes	Investigating Casual Associations Among Gut Microbiota, Metabolites, and Neurodegenerative Diseases: A Mendelian Randomization Study	2022	Journal of Alzheimer’s Disease	10.3233/JAD-215411	Ning	Jin-Tai Yu	jintai yu@fudan.edu.cn.	Department of Neurology, Huashan Hospital, Fudan University, 12th Wulumuqi Zhong Road, Shanghai 200040, China	Our study aimed to evaluate potential causal relationships between gut microbiota, metabolites, and neurodegenerative diseases through Mendelian randomization (MR) approach.	Recent studies had explored that gut microbiota was associated with neurodegenerative diseases (including Alzheimer’s disease (AD), Parkinson’s disease (PD), and amyotrophic lateral sclerosis (ALS)) through the gut-brain axis, among which metabolic pathways played an important role. However, the underlying causality remained unclear.	Two-sample summary-level	Neurodegenerative diseases	Parkinson's disease	Brain	Criteria of a clinic visit and standard UK Brain Bank criteria with a modification to allow the inclusion of cases that had a family history of PD, in the most recent 23andMe dataset cases were obtained from self-report. UKB proxy cases obtained from report of first-degree relative having PD and no ICD-10 code or self report	Parkinson's Disease Genomics Consortium (IPDGC); Nalls 2019	18+	Both	37688	1.4 million	37688	141779 million	MR study did not get the control numbers right	case-control	European	Gut microbiome	genus..Eubacteriumruminantiumgroup.id.11340	Kurilshikov 2021	Range: 4-89	both	18340	18340	NA	healthy subjects	European (78%), East-Asian (4%), Admixed (1%), "Multiethnic" (7%), Middle East (3%), Hispanic (6%), AfroAmerican (0.6%)	Not discussed in MR but GWAS adjustments in Exposure_GWASs tab	HRC and 1000G	r-squared <0.001	Manually checked PhenoScanner and "secondary analysis" for specificity; MR-Egger, weighted mode, weighted median, simple median, MR-RAPS, and Cochran's Q for heterogeneity; leave-one-out; MR-PRESSO	1x10-05	Not discussed	Not discussed	Not discussed	NA	18	NA	31 loci (1431 SNPs) associated with microbial (binary and quantitative traits)	Different number of SNPs for each trait and utilisation of 1x10-5 p-value for instrument selection	Yes	Used http://cnsgenomics.com/shiny/mRnd/	Inverse variance weighted	MR Egger	Weighted mode	Weighted median	Simple median	MR Raps	Cochran's Q, leave-one-out, MR-PRESSO, MVMR	Calculated F-statistic of each exposure and removed SNPs with F-statistic < 10	R version 4.0.2	TwoSampleMR and MR-PRESSO	NA	No	Presented p<0.05 and then Benjamini and Hochberg FDR <0.05	SD (abundance)	Case/control	OR	1.02	NA	95	0.893	1.166	0.77	NA	NA	16S rRNA gene sequencing describes gut microbiota from genus to phylum level only, and metagenomic and multiomic approaches may offer opportunities to target gut microbiota composition at a more specific level, avoiding bias if species of more specific level associated with neurodegenerative diseases	Not discussed	Not discussed	First, most of the results did not survive a strict FDR correction.However, MR was a hypothesis-driven approach, and it could be used to detect some causal relationships regardless of FDR adjusting when some biological evidence exists. Third, our findings might have been affected by weak instrument bias as we included a loose cutoff of exposure-related SNPs at a threshold of p<1×10–5, although we had excluded SNPs that had F-statistics less than 10 to avoid weak instrument bias, and the result based on exposure-related SNPs at genome-wide significance (p<5×10–8) should be considered with caution due to low sensitivity of IVs.	Had to go back to the original GWAS	Gut metabolites	genus..Eubacteriumruminantiumgroup.id.11340	Parkinson's disease	1.02	NA	95	0.893	1.166	0.77	NA	Calculated F-statistic of each exposure and removed SNPs with F-statistic < 10
1977124126	No	No	Yes	Investigating Casual Associations Among Gut Microbiota, Metabolites, and Neurodegenerative Diseases: A Mendelian Randomization Study	2022	Journal of Alzheimer’s Disease	10.3233/JAD-215411	Ning	Jin-Tai Yu	jintai yu@fudan.edu.cn.	Department of Neurology, Huashan Hospital, Fudan University, 12th Wulumuqi Zhong Road, Shanghai 200040, China	Our study aimed to evaluate potential causal relationships between gut microbiota, metabolites, and neurodegenerative diseases through Mendelian randomization (MR) approach.	Recent studies had explored that gut microbiota was associated with neurodegenerative diseases (including Alzheimer’s disease (AD), Parkinson’s disease (PD), and amyotrophic lateral sclerosis (ALS)) through the gut-brain axis, among which metabolic pathways played an important role. However, the underlying causality remained unclear.	Two-sample summary-level	Neurodegenerative diseases	Parkinson's disease	Brain	Criteria of a clinic visit and standard UK Brain Bank criteria with a modification to allow the inclusion of cases that had a family history of PD, in the most recent 23andMe dataset cases were obtained from self-report. UKB proxy cases obtained from report of first-degree relative having PD and no ICD-10 code or self report	Parkinson's Disease Genomics Consortium (IPDGC); Nalls 2019	18+	Both	37688	1.4 million	37688	141779 million	MR study did not get the control numbers right	case-control	European	Gut microbiome	genus..Eubacteriumventriosumgroup.id.11341	Kurilshikov 2021	Range: 4-89	both	18340	18340	NA	healthy subjects	European (78%), East-Asian (4%), Admixed (1%), "Multiethnic" (7%), Middle East (3%), Hispanic (6%), AfroAmerican (0.6%)	Not discussed in MR but GWAS adjustments in Exposure_GWASs tab	HRC and 1000G	r-squared <0.001	Manually checked PhenoScanner and "secondary analysis" for specificity; MR-Egger, weighted mode, weighted median, simple median, MR-RAPS, and Cochran's Q for heterogeneity; leave-one-out; MR-PRESSO	1x10-05	Not discussed	Not discussed	Not discussed	NA	15	NA	31 loci (1431 SNPs) associated with microbial (binary and quantitative traits)	Different number of SNPs for each trait and utilisation of 1x10-5 p-value for instrument selection	Yes	Used http://cnsgenomics.com/shiny/mRnd/	Inverse variance weighted	MR Egger	Weighted mode	Weighted median	Simple median	MR Raps	Cochran's Q, leave-one-out, MR-PRESSO, MVMR	Calculated F-statistic of each exposure and removed SNPs with F-statistic < 10	R version 4.0.2	TwoSampleMR and MR-PRESSO	NA	No	Presented p<0.05 and then Benjamini and Hochberg FDR <0.05	SD (abundance)	Case/control	OR	1.001	NA	95	0.815	1.228	0.99	NA	NA	16S rRNA gene sequencing describes gut microbiota from genus to phylum level only, and metagenomic and multiomic approaches may offer opportunities to target gut microbiota composition at a more specific level, avoiding bias if species of more specific level associated with neurodegenerative diseases	Not discussed	Not discussed	First, most of the results did not survive a strict FDR correction.However, MR was a hypothesis-driven approach, and it could be used to detect some causal relationships regardless of FDR adjusting when some biological evidence exists. Third, our findings might have been affected by weak instrument bias as we included a loose cutoff of exposure-related SNPs at a threshold of p<1×10–5, although we had excluded SNPs that had F-statistics less than 10 to avoid weak instrument bias, and the result based on exposure-related SNPs at genome-wide significance (p<5×10–8) should be considered with caution due to low sensitivity of IVs.	Had to go back to the original GWAS	Gut metabolites	genus..Eubacteriumventriosumgroup.id.11341	Parkinson's disease	1.001	NA	95	0.815	1.228	0.99	NA	Calculated F-statistic of each exposure and removed SNPs with F-statistic < 10
1977124126	No	No	Yes	Investigating Casual Associations Among Gut Microbiota, Metabolites, and Neurodegenerative Diseases: A Mendelian Randomization Study	2022	Journal of Alzheimer’s Disease	10.3233/JAD-215411	Ning	Jin-Tai Yu	jintai yu@fudan.edu.cn.	Department of Neurology, Huashan Hospital, Fudan University, 12th Wulumuqi Zhong Road, Shanghai 200040, China	Our study aimed to evaluate potential causal relationships between gut microbiota, metabolites, and neurodegenerative diseases through Mendelian randomization (MR) approach.	Recent studies had explored that gut microbiota was associated with neurodegenerative diseases (including Alzheimer’s disease (AD), Parkinson’s disease (PD), and amyotrophic lateral sclerosis (ALS)) through the gut-brain axis, among which metabolic pathways played an important role. However, the underlying causality remained unclear.	Two-sample summary-level	Neurodegenerative diseases	Parkinson's disease	Brain	Criteria of a clinic visit and standard UK Brain Bank criteria with a modification to allow the inclusion of cases that had a family history of PD, in the most recent 23andMe dataset cases were obtained from self-report. UKB proxy cases obtained from report of first-degree relative having PD and no ICD-10 code or self report	Parkinson's Disease Genomics Consortium (IPDGC); Nalls 2019	18+	Both	37688	1.4 million	37688	141779 million	MR study did not get the control numbers right	case-control	European	Gut microbiome	genus..Eubacteriumxylanophilumgroup.id.14375	Kurilshikov 2021	Range: 4-89	both	18340	18340	NA	healthy subjects	European (78%), East-Asian (4%), Admixed (1%), "Multiethnic" (7%), Middle East (3%), Hispanic (6%), AfroAmerican (0.6%)	Not discussed in MR but GWAS adjustments in Exposure_GWASs tab	HRC and 1000G	r-squared <0.001	Manually checked PhenoScanner and "secondary analysis" for specificity; MR-Egger, weighted mode, weighted median, simple median, MR-RAPS, and Cochran's Q for heterogeneity; leave-one-out; MR-PRESSO	1x10-05	Not discussed	Not discussed	Not discussed	NA	9	NA	31 loci (1431 SNPs) associated with microbial (binary and quantitative traits)	Different number of SNPs for each trait and utilisation of 1x10-5 p-value for instrument selection	Yes	Used http://cnsgenomics.com/shiny/mRnd/	Inverse variance weighted	MR Egger	Weighted mode	Weighted median	Simple median	MR Raps	Cochran's Q, leave-one-out, MR-PRESSO, MVMR	Calculated F-statistic of each exposure and removed SNPs with F-statistic < 10	R version 4.0.2	TwoSampleMR and MR-PRESSO	NA	No	Presented p<0.05 and then Benjamini and Hochberg FDR <0.05	SD (abundance)	Case/control	OR	1.26	NA	95	0.988	1.606	0.06	NA	NA	16S rRNA gene sequencing describes gut microbiota from genus to phylum level only, and metagenomic and multiomic approaches may offer opportunities to target gut microbiota composition at a more specific level, avoiding bias if species of more specific level associated with neurodegenerative diseases	Not discussed	Not discussed	First, most of the results did not survive a strict FDR correction.However, MR was a hypothesis-driven approach, and it could be used to detect some causal relationships regardless of FDR adjusting when some biological evidence exists. Third, our findings might have been affected by weak instrument bias as we included a loose cutoff of exposure-related SNPs at a threshold of p<1×10–5, although we had excluded SNPs that had F-statistics less than 10 to avoid weak instrument bias, and the result based on exposure-related SNPs at genome-wide significance (p<5×10–8) should be considered with caution due to low sensitivity of IVs.	Had to go back to the original GWAS	Gut metabolites	genus..Eubacteriumxylanophilumgroup.id.14375	Parkinson's disease	1.26	NA	95	0.988	1.606	0.06	NA	Calculated F-statistic of each exposure and removed SNPs with F-statistic < 10
1977124126	No	No	Yes	Investigating Casual Associations Among Gut Microbiota, Metabolites, and Neurodegenerative Diseases: A Mendelian Randomization Study	2022	Journal of Alzheimer’s Disease	10.3233/JAD-215411	Ning	Jin-Tai Yu	jintai yu@fudan.edu.cn.	Department of Neurology, Huashan Hospital, Fudan University, 12th Wulumuqi Zhong Road, Shanghai 200040, China	Our study aimed to evaluate potential causal relationships between gut microbiota, metabolites, and neurodegenerative diseases through Mendelian randomization (MR) approach.	Recent studies had explored that gut microbiota was associated with neurodegenerative diseases (including Alzheimer’s disease (AD), Parkinson’s disease (PD), and amyotrophic lateral sclerosis (ALS)) through the gut-brain axis, among which metabolic pathways played an important role. However, the underlying causality remained unclear.	Two-sample summary-level	Neurodegenerative diseases	Parkinson's disease	Brain	Criteria of a clinic visit and standard UK Brain Bank criteria with a modification to allow the inclusion of cases that had a family history of PD, in the most recent 23andMe dataset cases were obtained from self-report. UKB proxy cases obtained from report of first-degree relative having PD and no ICD-10 code or self report	Parkinson's Disease Genomics Consortium (IPDGC); Nalls 2019	18+	Both	37688	1.4 million	37688	141779 million	MR study did not get the control numbers right	case-control	European	Gut microbiome	genus..Ruminococcusgauvreauiigroup.id.11342	Kurilshikov 2021	Range: 4-89	both	18340	18340	NA	healthy subjects	European (78%), East-Asian (4%), Admixed (1%), "Multiethnic" (7%), Middle East (3%), Hispanic (6%), AfroAmerican (0.6%)	Not discussed in MR but GWAS adjustments in Exposure_GWASs tab	HRC and 1000G	r-squared <0.001	Manually checked PhenoScanner and "secondary analysis" for specificity; MR-Egger, weighted mode, weighted median, simple median, MR-RAPS, and Cochran's Q for heterogeneity; leave-one-out; MR-PRESSO	1x10-05	Not discussed	Not discussed	Not discussed	NA	12	NA	31 loci (1431 SNPs) associated with microbial (binary and quantitative traits)	Different number of SNPs for each trait and utilisation of 1x10-5 p-value for instrument selection	Yes	Used http://cnsgenomics.com/shiny/mRnd/	Inverse variance weighted	MR Egger	Weighted mode	Weighted median	Simple median	MR Raps	Cochran's Q, leave-one-out, MR-PRESSO, MVMR	Calculated F-statistic of each exposure and removed SNPs with F-statistic < 10	R version 4.0.2	TwoSampleMR and MR-PRESSO	NA	No	Presented p<0.05 and then Benjamini and Hochberg FDR <0.05	SD (abundance)	Case/control	OR	0.92	NA	95	0.738	1.145	0.45	NA	NA	16S rRNA gene sequencing describes gut microbiota from genus to phylum level only, and metagenomic and multiomic approaches may offer opportunities to target gut microbiota composition at a more specific level, avoiding bias if species of more specific level associated with neurodegenerative diseases	Not discussed	Not discussed	First, most of the results did not survive a strict FDR correction.However, MR was a hypothesis-driven approach, and it could be used to detect some causal relationships regardless of FDR adjusting when some biological evidence exists. Third, our findings might have been affected by weak instrument bias as we included a loose cutoff of exposure-related SNPs at a threshold of p<1×10–5, although we had excluded SNPs that had F-statistics less than 10 to avoid weak instrument bias, and the result based on exposure-related SNPs at genome-wide significance (p<5×10–8) should be considered with caution due to low sensitivity of IVs.	Had to go back to the original GWAS	Gut metabolites	genus..Ruminococcusgauvreauiigroup.id.11342	Parkinson's disease	0.92	NA	95	0.738	1.145	0.45	NA	Calculated F-statistic of each exposure and removed SNPs with F-statistic < 10
1977124126	No	No	Yes	Investigating Casual Associations Among Gut Microbiota, Metabolites, and Neurodegenerative Diseases: A Mendelian Randomization Study	2022	Journal of Alzheimer’s Disease	10.3233/JAD-215411	Ning	Jin-Tai Yu	jintai yu@fudan.edu.cn.	Department of Neurology, Huashan Hospital, Fudan University, 12th Wulumuqi Zhong Road, Shanghai 200040, China	Our study aimed to evaluate potential causal relationships between gut microbiota, metabolites, and neurodegenerative diseases through Mendelian randomization (MR) approach.	Recent studies had explored that gut microbiota was associated with neurodegenerative diseases (including Alzheimer’s disease (AD), Parkinson’s disease (PD), and amyotrophic lateral sclerosis (ALS)) through the gut-brain axis, among which metabolic pathways played an important role. However, the underlying causality remained unclear.	Two-sample summary-level	Neurodegenerative diseases	Parkinson's disease	Brain	Criteria of a clinic visit and standard UK Brain Bank criteria with a modification to allow the inclusion of cases that had a family history of PD, in the most recent 23andMe dataset cases were obtained from self-report. UKB proxy cases obtained from report of first-degree relative having PD and no ICD-10 code or self report	Parkinson's Disease Genomics Consortium (IPDGC); Nalls 2019	18+	Both	37688	1.4 million	37688	141779 million	MR study did not get the control numbers right	case-control	European	Gut microbiome	genus..Ruminococcusgnavusgroup.id.14376	Kurilshikov 2021	Range: 4-89	both	18340	18340	NA	healthy subjects	European (78%), East-Asian (4%), Admixed (1%), "Multiethnic" (7%), Middle East (3%), Hispanic (6%), AfroAmerican (0.6%)	Not discussed in MR but GWAS adjustments in Exposure_GWASs tab	HRC and 1000G	r-squared <0.001	Manually checked PhenoScanner and "secondary analysis" for specificity; MR-Egger, weighted mode, weighted median, simple median, MR-RAPS, and Cochran's Q for heterogeneity; leave-one-out; MR-PRESSO	1x10-05	Not discussed	Not discussed	Not discussed	NA	12	NA	31 loci (1431 SNPs) associated with microbial (binary and quantitative traits)	Different number of SNPs for each trait and utilisation of 1x10-5 p-value for instrument selection	Yes	Used http://cnsgenomics.com/shiny/mRnd/	Inverse variance weighted	MR Egger	Weighted mode	Weighted median	Simple median	MR Raps	Cochran's Q, leave-one-out, MR-PRESSO, MVMR	Calculated F-statistic of each exposure and removed SNPs with F-statistic < 10	R version 4.0.2	TwoSampleMR and MR-PRESSO	NA	No	Presented p<0.05 and then Benjamini and Hochberg FDR <0.05	SD (abundance)	Case/control	OR	0.956	NA	95	0.828	1.105	0.54	NA	NA	16S rRNA gene sequencing describes gut microbiota from genus to phylum level only, and metagenomic and multiomic approaches may offer opportunities to target gut microbiota composition at a more specific level, avoiding bias if species of more specific level associated with neurodegenerative diseases	Not discussed	Not discussed	First, most of the results did not survive a strict FDR correction.However, MR was a hypothesis-driven approach, and it could be used to detect some causal relationships regardless of FDR adjusting when some biological evidence exists. Third, our findings might have been affected by weak instrument bias as we included a loose cutoff of exposure-related SNPs at a threshold of p<1×10–5, although we had excluded SNPs that had F-statistics less than 10 to avoid weak instrument bias, and the result based on exposure-related SNPs at genome-wide significance (p<5×10–8) should be considered with caution due to low sensitivity of IVs.	Had to go back to the original GWAS	Gut metabolites	genus..Ruminococcusgnavusgroup.id.14376	Parkinson's disease	0.956	NA	95	0.828	1.105	0.54	NA	Calculated F-statistic of each exposure and removed SNPs with F-statistic < 10
1977124126	No	No	Yes	Investigating Casual Associations Among Gut Microbiota, Metabolites, and Neurodegenerative Diseases: A Mendelian Randomization Study	2022	Journal of Alzheimer’s Disease	10.3233/JAD-215411	Ning	Jin-Tai Yu	jintai yu@fudan.edu.cn.	Department of Neurology, Huashan Hospital, Fudan University, 12th Wulumuqi Zhong Road, Shanghai 200040, China	Our study aimed to evaluate potential causal relationships between gut microbiota, metabolites, and neurodegenerative diseases through Mendelian randomization (MR) approach.	Recent studies had explored that gut microbiota was associated with neurodegenerative diseases (including Alzheimer’s disease (AD), Parkinson’s disease (PD), and amyotrophic lateral sclerosis (ALS)) through the gut-brain axis, among which metabolic pathways played an important role. However, the underlying causality remained unclear.	Two-sample summary-level	Neurodegenerative diseases	Parkinson's disease	Brain	Criteria of a clinic visit and standard UK Brain Bank criteria with a modification to allow the inclusion of cases that had a family history of PD, in the most recent 23andMe dataset cases were obtained from self-report. UKB proxy cases obtained from report of first-degree relative having PD and no ICD-10 code or self report	Parkinson's Disease Genomics Consortium (IPDGC); Nalls 2019	18+	Both	37688	1.4 million	37688	141779 million	MR study did not get the control numbers right	case-control	European	Gut microbiome	genus..Ruminococcustorquesgroup.id.14377	Kurilshikov 2021	Range: 4-89	both	18340	18340	NA	healthy subjects	European (78%), East-Asian (4%), Admixed (1%), "Multiethnic" (7%), Middle East (3%), Hispanic (6%), AfroAmerican (0.6%)	Not discussed in MR but GWAS adjustments in Exposure_GWASs tab	HRC and 1000G	r-squared <0.001	Manually checked PhenoScanner and "secondary analysis" for specificity; MR-Egger, weighted mode, weighted median, simple median, MR-RAPS, and Cochran's Q for heterogeneity; leave-one-out; MR-PRESSO	1x10-05	Not discussed	Not discussed	Not discussed	NA	9	NA	31 loci (1431 SNPs) associated with microbial (binary and quantitative traits)	Different number of SNPs for each trait and utilisation of 1x10-5 p-value for instrument selection	Yes	Used http://cnsgenomics.com/shiny/mRnd/	Inverse variance weighted	MR Egger	Weighted mode	Weighted median	Simple median	MR Raps	Cochran's Q, leave-one-out, MR-PRESSO, MVMR	Calculated F-statistic of each exposure and removed SNPs with F-statistic < 10	R version 4.0.2	TwoSampleMR and MR-PRESSO	NA	No	Presented p<0.05 and then Benjamini and Hochberg FDR <0.05	SD (abundance)	Case/control	OR	0.954	NA	95	0.742	1.228	0.72	NA	NA	16S rRNA gene sequencing describes gut microbiota from genus to phylum level only, and metagenomic and multiomic approaches may offer opportunities to target gut microbiota composition at a more specific level, avoiding bias if species of more specific level associated with neurodegenerative diseases	Not discussed	Not discussed	First, most of the results did not survive a strict FDR correction.However, MR was a hypothesis-driven approach, and it could be used to detect some causal relationships regardless of FDR adjusting when some biological evidence exists. Third, our findings might have been affected by weak instrument bias as we included a loose cutoff of exposure-related SNPs at a threshold of p<1×10–5, although we had excluded SNPs that had F-statistics less than 10 to avoid weak instrument bias, and the result based on exposure-related SNPs at genome-wide significance (p<5×10–8) should be considered with caution due to low sensitivity of IVs.	Had to go back to the original GWAS	Gut metabolites	genus..Ruminococcustorquesgroup.id.14377	Parkinson's disease	0.954	NA	95	0.742	1.228	0.72	NA	Calculated F-statistic of each exposure and removed SNPs with F-statistic < 10
1977124126	No	No	Yes	Investigating Casual Associations Among Gut Microbiota, Metabolites, and Neurodegenerative Diseases: A Mendelian Randomization Study	2022	Journal of Alzheimer’s Disease	10.3233/JAD-215411	Ning	Jin-Tai Yu	jintai yu@fudan.edu.cn.	Department of Neurology, Huashan Hospital, Fudan University, 12th Wulumuqi Zhong Road, Shanghai 200040, China	Our study aimed to evaluate potential causal relationships between gut microbiota, metabolites, and neurodegenerative diseases through Mendelian randomization (MR) approach.	Recent studies had explored that gut microbiota was associated with neurodegenerative diseases (including Alzheimer’s disease (AD), Parkinson’s disease (PD), and amyotrophic lateral sclerosis (ALS)) through the gut-brain axis, among which metabolic pathways played an important role. However, the underlying causality remained unclear.	Two-sample summary-level	Neurodegenerative diseases	Parkinson's disease	Brain	Criteria of a clinic visit and standard UK Brain Bank criteria with a modification to allow the inclusion of cases that had a family history of PD, in the most recent 23andMe dataset cases were obtained from self-report. UKB proxy cases obtained from report of first-degree relative having PD and no ICD-10 code or self report	Parkinson's Disease Genomics Consortium (IPDGC); Nalls 2019	18+	Both	37688	1.4 million	37688	141779 million	MR study did not get the control numbers right	case-control	European	Gut microbiome	genus.Actinomyces.id.423	Kurilshikov 2021	Range: 4-89	both	18340	18340	NA	healthy subjects	European (78%), East-Asian (4%), Admixed (1%), "Multiethnic" (7%), Middle East (3%), Hispanic (6%), AfroAmerican (0.6%)	Not discussed in MR but GWAS adjustments in Exposure_GWASs tab	HRC and 1000G	r-squared <0.001	Manually checked PhenoScanner and "secondary analysis" for specificity; MR-Egger, weighted mode, weighted median, simple median, MR-RAPS, and Cochran's Q for heterogeneity; leave-one-out; MR-PRESSO	1x10-05	Not discussed	Not discussed	Not discussed	NA	7	NA	31 loci (1431 SNPs) associated with microbial (binary and quantitative traits)	Different number of SNPs for each trait and utilisation of 1x10-5 p-value for instrument selection	Yes	Used http://cnsgenomics.com/shiny/mRnd/	Inverse variance weighted	MR Egger	Weighted mode	Weighted median	Simple median	MR Raps	Cochran's Q, leave-one-out, MR-PRESSO, MVMR	Calculated F-statistic of each exposure and removed SNPs with F-statistic < 10	R version 4.0.2	TwoSampleMR and MR-PRESSO	NA	No	Presented p<0.05 and then Benjamini and Hochberg FDR <0.05	SD (abundance)	Case/control	OR	0.992	NA	95	0.821	1.199	0.93	NA	NA	16S rRNA gene sequencing describes gut microbiota from genus to phylum level only, and metagenomic and multiomic approaches may offer opportunities to target gut microbiota composition at a more specific level, avoiding bias if species of more specific level associated with neurodegenerative diseases	Not discussed	Not discussed	First, most of the results did not survive a strict FDR correction.However, MR was a hypothesis-driven approach, and it could be used to detect some causal relationships regardless of FDR adjusting when some biological evidence exists. Third, our findings might have been affected by weak instrument bias as we included a loose cutoff of exposure-related SNPs at a threshold of p<1×10–5, although we had excluded SNPs that had F-statistics less than 10 to avoid weak instrument bias, and the result based on exposure-related SNPs at genome-wide significance (p<5×10–8) should be considered with caution due to low sensitivity of IVs.	Had to go back to the original GWAS	Gut metabolites	genus.Actinomyces.id.423	Parkinson's disease	0.992	NA	95	0.821	1.199	0.93	NA	Calculated F-statistic of each exposure and removed SNPs with F-statistic < 10
1977124126	No	No	Yes	Investigating Casual Associations Among Gut Microbiota, Metabolites, and Neurodegenerative Diseases: A Mendelian Randomization Study	2022	Journal of Alzheimer’s Disease	10.3233/JAD-215411	Ning	Jin-Tai Yu	jintai yu@fudan.edu.cn.	Department of Neurology, Huashan Hospital, Fudan University, 12th Wulumuqi Zhong Road, Shanghai 200040, China	Our study aimed to evaluate potential causal relationships between gut microbiota, metabolites, and neurodegenerative diseases through Mendelian randomization (MR) approach.	Recent studies had explored that gut microbiota was associated with neurodegenerative diseases (including Alzheimer’s disease (AD), Parkinson’s disease (PD), and amyotrophic lateral sclerosis (ALS)) through the gut-brain axis, among which metabolic pathways played an important role. However, the underlying causality remained unclear.	Two-sample summary-level	Neurodegenerative diseases	Parkinson's disease	Brain	Criteria of a clinic visit and standard UK Brain Bank criteria with a modification to allow the inclusion of cases that had a family history of PD, in the most recent 23andMe dataset cases were obtained from self-report. UKB proxy cases obtained from report of first-degree relative having PD and no ICD-10 code or self report	Parkinson's Disease Genomics Consortium (IPDGC); Nalls 2019	18+	Both	37688	1.4 million	37688	141779 million	MR study did not get the control numbers right	case-control	European	Gut microbiome	genus.Adlercreutzia.id.812	Kurilshikov 2021	Range: 4-89	both	18340	18340	NA	healthy subjects	European (78%), East-Asian (4%), Admixed (1%), "Multiethnic" (7%), Middle East (3%), Hispanic (6%), AfroAmerican (0.6%)	Not discussed in MR but GWAS adjustments in Exposure_GWASs tab	HRC and 1000G	r-squared <0.001	Manually checked PhenoScanner and "secondary analysis" for specificity; MR-Egger, weighted mode, weighted median, simple median, MR-RAPS, and Cochran's Q for heterogeneity; leave-one-out; MR-PRESSO	1x10-05	Not discussed	Not discussed	Not discussed	NA	8	NA	31 loci (1431 SNPs) associated with microbial (binary and quantitative traits)	Different number of SNPs for each trait and utilisation of 1x10-5 p-value for instrument selection	Yes	Used http://cnsgenomics.com/shiny/mRnd/	Inverse variance weighted	MR Egger	Weighted mode	Weighted median	Simple median	MR Raps	Cochran's Q, leave-one-out, MR-PRESSO, MVMR	Calculated F-statistic of each exposure and removed SNPs with F-statistic < 10	R version 4.0.2	TwoSampleMR and MR-PRESSO	NA	No	Presented p<0.05 and then Benjamini and Hochberg FDR <0.05	SD (abundance)	Case/control	OR	1.082	NA	95	0.798	1.468	0.61	NA	NA	16S rRNA gene sequencing describes gut microbiota from genus to phylum level only, and metagenomic and multiomic approaches may offer opportunities to target gut microbiota composition at a more specific level, avoiding bias if species of more specific level associated with neurodegenerative diseases	Not discussed	Not discussed	First, most of the results did not survive a strict FDR correction.However, MR was a hypothesis-driven approach, and it could be used to detect some causal relationships regardless of FDR adjusting when some biological evidence exists. Third, our findings might have been affected by weak instrument bias as we included a loose cutoff of exposure-related SNPs at a threshold of p<1×10–5, although we had excluded SNPs that had F-statistics less than 10 to avoid weak instrument bias, and the result based on exposure-related SNPs at genome-wide significance (p<5×10–8) should be considered with caution due to low sensitivity of IVs.	Had to go back to the original GWAS	Gut metabolites	genus.Adlercreutzia.id.812	Parkinson's disease	1.082	NA	95	0.798	1.468	0.61	NA	Calculated F-statistic of each exposure and removed SNPs with F-statistic < 10
1977124126	No	No	Yes	Investigating Casual Associations Among Gut Microbiota, Metabolites, and Neurodegenerative Diseases: A Mendelian Randomization Study	2022	Journal of Alzheimer’s Disease	10.3233/JAD-215411	Ning	Jin-Tai Yu	jintai yu@fudan.edu.cn.	Department of Neurology, Huashan Hospital, Fudan University, 12th Wulumuqi Zhong Road, Shanghai 200040, China	Our study aimed to evaluate potential causal relationships between gut microbiota, metabolites, and neurodegenerative diseases through Mendelian randomization (MR) approach.	Recent studies had explored that gut microbiota was associated with neurodegenerative diseases (including Alzheimer’s disease (AD), Parkinson’s disease (PD), and amyotrophic lateral sclerosis (ALS)) through the gut-brain axis, among which metabolic pathways played an important role. However, the underlying causality remained unclear.	Two-sample summary-level	Neurodegenerative diseases	Parkinson's disease	Brain	Criteria of a clinic visit and standard UK Brain Bank criteria with a modification to allow the inclusion of cases that had a family history of PD, in the most recent 23andMe dataset cases were obtained from self-report. UKB proxy cases obtained from report of first-degree relative having PD and no ICD-10 code or self report	Parkinson's Disease Genomics Consortium (IPDGC); Nalls 2019	18+	Both	37688	1.4 million	37688	141779 million	MR study did not get the control numbers right	case-control	European	Gut microbiome	genus.Akkermansia.id.4037	Kurilshikov 2021	Range: 4-89	both	18340	18340	NA	healthy subjects	European (78%), East-Asian (4%), Admixed (1%), "Multiethnic" (7%), Middle East (3%), Hispanic (6%), AfroAmerican (0.6%)	Not discussed in MR but GWAS adjustments in Exposure_GWASs tab	HRC and 1000G	r-squared <0.001	Manually checked PhenoScanner and "secondary analysis" for specificity; MR-Egger, weighted mode, weighted median, simple median, MR-RAPS, and Cochran's Q for heterogeneity; leave-one-out; MR-PRESSO	1x10-05	Not discussed	Not discussed	Not discussed	NA	11	NA	31 loci (1431 SNPs) associated with microbial (binary and quantitative traits)	Different number of SNPs for each trait and utilisation of 1x10-5 p-value for instrument selection	Yes	Used http://cnsgenomics.com/shiny/mRnd/	Inverse variance weighted	MR Egger	Weighted mode	Weighted median	Simple median	MR Raps	Cochran's Q, leave-one-out, MR-PRESSO, MVMR	Calculated F-statistic of each exposure and removed SNPs with F-statistic < 10	R version 4.0.2	TwoSampleMR and MR-PRESSO	NA	No	Presented p<0.05 and then Benjamini and Hochberg FDR <0.05	SD (abundance)	Case/control	OR	1.006	NA	95	0.829	1.219	0.95	NA	NA	16S rRNA gene sequencing describes gut microbiota from genus to phylum level only, and metagenomic and multiomic approaches may offer opportunities to target gut microbiota composition at a more specific level, avoiding bias if species of more specific level associated with neurodegenerative diseases	Not discussed	Not discussed	First, most of the results did not survive a strict FDR correction.However, MR was a hypothesis-driven approach, and it could be used to detect some causal relationships regardless of FDR adjusting when some biological evidence exists. Third, our findings might have been affected by weak instrument bias as we included a loose cutoff of exposure-related SNPs at a threshold of p<1×10–5, although we had excluded SNPs that had F-statistics less than 10 to avoid weak instrument bias, and the result based on exposure-related SNPs at genome-wide significance (p<5×10–8) should be considered with caution due to low sensitivity of IVs.	Had to go back to the original GWAS	Gut metabolites	genus.Akkermansia.id.4037	Parkinson's disease	1.006	NA	95	0.829	1.219	0.95	NA	Calculated F-statistic of each exposure and removed SNPs with F-statistic < 10
1977124126	No	No	Yes	Investigating Casual Associations Among Gut Microbiota, Metabolites, and Neurodegenerative Diseases: A Mendelian Randomization Study	2022	Journal of Alzheimer’s Disease	10.3233/JAD-215411	Ning	Jin-Tai Yu	jintai yu@fudan.edu.cn.	Department of Neurology, Huashan Hospital, Fudan University, 12th Wulumuqi Zhong Road, Shanghai 200040, China	Our study aimed to evaluate potential causal relationships between gut microbiota, metabolites, and neurodegenerative diseases through Mendelian randomization (MR) approach.	Recent studies had explored that gut microbiota was associated with neurodegenerative diseases (including Alzheimer’s disease (AD), Parkinson’s disease (PD), and amyotrophic lateral sclerosis (ALS)) through the gut-brain axis, among which metabolic pathways played an important role. However, the underlying causality remained unclear.	Two-sample summary-level	Neurodegenerative diseases	Parkinson's disease	Brain	Criteria of a clinic visit and standard UK Brain Bank criteria with a modification to allow the inclusion of cases that had a family history of PD, in the most recent 23andMe dataset cases were obtained from self-report. UKB proxy cases obtained from report of first-degree relative having PD and no ICD-10 code or self report	Parkinson's Disease Genomics Consortium (IPDGC); Nalls 2019	18+	Both	37688	1.4 million	37688	141779 million	MR study did not get the control numbers right	case-control	European	Gut microbiome	genus.Alistipes.id.968	Kurilshikov 2021	Range: 4-89	both	18340	18340	NA	healthy subjects	European (78%), East-Asian (4%), Admixed (1%), "Multiethnic" (7%), Middle East (3%), Hispanic (6%), AfroAmerican (0.6%)	Not discussed in MR but GWAS adjustments in Exposure_GWASs tab	HRC and 1000G	r-squared <0.001	Manually checked PhenoScanner and "secondary analysis" for specificity; MR-Egger, weighted mode, weighted median, simple median, MR-RAPS, and Cochran's Q for heterogeneity; leave-one-out; MR-PRESSO	1x10-05	Not discussed	Not discussed	Not discussed	NA	14	NA	31 loci (1431 SNPs) associated with microbial (binary and quantitative traits)	Different number of SNPs for each trait and utilisation of 1x10-5 p-value for instrument selection	Yes	Used http://cnsgenomics.com/shiny/mRnd/	Inverse variance weighted	MR Egger	Weighted mode	Weighted median	Simple median	MR Raps	Cochran's Q, leave-one-out, MR-PRESSO, MVMR	Calculated F-statistic of each exposure and removed SNPs with F-statistic < 10	R version 4.0.2	TwoSampleMR and MR-PRESSO	NA	No	Presented p<0.05 and then Benjamini and Hochberg FDR <0.05	SD (abundance)	Case/control	OR	1.03	NA	95	0.821	1.292	0.8	NA	NA	16S rRNA gene sequencing describes gut microbiota from genus to phylum level only, and metagenomic and multiomic approaches may offer opportunities to target gut microbiota composition at a more specific level, avoiding bias if species of more specific level associated with neurodegenerative diseases	Not discussed	Not discussed	First, most of the results did not survive a strict FDR correction.However, MR was a hypothesis-driven approach, and it could be used to detect some causal relationships regardless of FDR adjusting when some biological evidence exists. Third, our findings might have been affected by weak instrument bias as we included a loose cutoff of exposure-related SNPs at a threshold of p<1×10–5, although we had excluded SNPs that had F-statistics less than 10 to avoid weak instrument bias, and the result based on exposure-related SNPs at genome-wide significance (p<5×10–8) should be considered with caution due to low sensitivity of IVs.	Had to go back to the original GWAS	Gut metabolites	genus.Alistipes.id.968	Parkinson's disease	1.03	NA	95	0.821	1.292	0.8	NA	Calculated F-statistic of each exposure and removed SNPs with F-statistic < 10
1977124126	No	No	Yes	Investigating Casual Associations Among Gut Microbiota, Metabolites, and Neurodegenerative Diseases: A Mendelian Randomization Study	2022	Journal of Alzheimer’s Disease	10.3233/JAD-215411	Ning	Jin-Tai Yu	jintai yu@fudan.edu.cn.	Department of Neurology, Huashan Hospital, Fudan University, 12th Wulumuqi Zhong Road, Shanghai 200040, China	Our study aimed to evaluate potential causal relationships between gut microbiota, metabolites, and neurodegenerative diseases through Mendelian randomization (MR) approach.	Recent studies had explored that gut microbiota was associated with neurodegenerative diseases (including Alzheimer’s disease (AD), Parkinson’s disease (PD), and amyotrophic lateral sclerosis (ALS)) through the gut-brain axis, among which metabolic pathways played an important role. However, the underlying causality remained unclear.	Two-sample summary-level	Neurodegenerative diseases	Parkinson's disease	Brain	Criteria of a clinic visit and standard UK Brain Bank criteria with a modification to allow the inclusion of cases that had a family history of PD, in the most recent 23andMe dataset cases were obtained from self-report. UKB proxy cases obtained from report of first-degree relative having PD and no ICD-10 code or self report	Parkinson's Disease Genomics Consortium (IPDGC); Nalls 2019	18+	Both	37688	1.4 million	37688	141779 million	MR study did not get the control numbers right	case-control	European	Gut microbiome	genus.Allisonella.id.2174	Kurilshikov 2021	Range: 4-89	both	18340	18340	NA	healthy subjects	European (78%), East-Asian (4%), Admixed (1%), "Multiethnic" (7%), Middle East (3%), Hispanic (6%), AfroAmerican (0.6%)	Not discussed in MR but GWAS adjustments in Exposure_GWASs tab	HRC and 1000G	r-squared <0.001	Manually checked PhenoScanner and "secondary analysis" for specificity; MR-Egger, weighted mode, weighted median, simple median, MR-RAPS, and Cochran's Q for heterogeneity; leave-one-out; MR-PRESSO	1x10-05	Not discussed	Not discussed	Not discussed	NA	8	NA	31 loci (1431 SNPs) associated with microbial (binary and quantitative traits)	Different number of SNPs for each trait and utilisation of 1x10-5 p-value for instrument selection	Yes	Used http://cnsgenomics.com/shiny/mRnd/	Inverse variance weighted	MR Egger	Weighted mode	Weighted median	Simple median	MR Raps	Cochran's Q, leave-one-out, MR-PRESSO, MVMR	Calculated F-statistic of each exposure and removed SNPs with F-statistic < 10	R version 4.0.2	TwoSampleMR and MR-PRESSO	NA	No	Presented p<0.05 and then Benjamini and Hochberg FDR <0.05	SD (abundance)	Case/control	OR	0.955	NA	95	0.833	1.095	0.51	NA	NA	16S rRNA gene sequencing describes gut microbiota from genus to phylum level only, and metagenomic and multiomic approaches may offer opportunities to target gut microbiota composition at a more specific level, avoiding bias if species of more specific level associated with neurodegenerative diseases	Not discussed	Not discussed	First, most of the results did not survive a strict FDR correction.However, MR was a hypothesis-driven approach, and it could be used to detect some causal relationships regardless of FDR adjusting when some biological evidence exists. Third, our findings might have been affected by weak instrument bias as we included a loose cutoff of exposure-related SNPs at a threshold of p<1×10–5, although we had excluded SNPs that had F-statistics less than 10 to avoid weak instrument bias, and the result based on exposure-related SNPs at genome-wide significance (p<5×10–8) should be considered with caution due to low sensitivity of IVs.	Had to go back to the original GWAS	Gut metabolites	genus.Allisonella.id.2174	Parkinson's disease	0.955	NA	95	0.833	1.095	0.51	NA	Calculated F-statistic of each exposure and removed SNPs with F-statistic < 10
1977124126	No	No	Yes	Investigating Casual Associations Among Gut Microbiota, Metabolites, and Neurodegenerative Diseases: A Mendelian Randomization Study	2022	Journal of Alzheimer’s Disease	10.3233/JAD-215411	Ning	Jin-Tai Yu	jintai yu@fudan.edu.cn.	Department of Neurology, Huashan Hospital, Fudan University, 12th Wulumuqi Zhong Road, Shanghai 200040, China	Our study aimed to evaluate potential causal relationships between gut microbiota, metabolites, and neurodegenerative diseases through Mendelian randomization (MR) approach.	Recent studies had explored that gut microbiota was associated with neurodegenerative diseases (including Alzheimer’s disease (AD), Parkinson’s disease (PD), and amyotrophic lateral sclerosis (ALS)) through the gut-brain axis, among which metabolic pathways played an important role. However, the underlying causality remained unclear.	Two-sample summary-level	Neurodegenerative diseases	Parkinson's disease	Brain	Criteria of a clinic visit and standard UK Brain Bank criteria with a modification to allow the inclusion of cases that had a family history of PD, in the most recent 23andMe dataset cases were obtained from self-report. UKB proxy cases obtained from report of first-degree relative having PD and no ICD-10 code or self report	Parkinson's Disease Genomics Consortium (IPDGC); Nalls 2019	18+	Both	37688	1.4 million	37688	141779 million	MR study did not get the control numbers right	case-control	European	Gut microbiome	genus.Alloprevotella.id.961	Kurilshikov 2021	Range: 4-89	both	18340	18340	NA	healthy subjects	European (78%), East-Asian (4%), Admixed (1%), "Multiethnic" (7%), Middle East (3%), Hispanic (6%), AfroAmerican (0.6%)	Not discussed in MR but GWAS adjustments in Exposure_GWASs tab	HRC and 1000G	r-squared <0.001	Manually checked PhenoScanner and "secondary analysis" for specificity; MR-Egger, weighted mode, weighted median, simple median, MR-RAPS, and Cochran's Q for heterogeneity; leave-one-out; MR-PRESSO	1x10-05	Not discussed	Not discussed	Not discussed	NA	6	NA	31 loci (1431 SNPs) associated with microbial (binary and quantitative traits)	Different number of SNPs for each trait and utilisation of 1x10-5 p-value for instrument selection	Yes	Used http://cnsgenomics.com/shiny/mRnd/	Inverse variance weighted	MR Egger	Weighted mode	Weighted median	Simple median	MR Raps	Cochran's Q, leave-one-out, MR-PRESSO, MVMR	Calculated F-statistic of each exposure and removed SNPs with F-statistic < 10	R version 4.0.2	TwoSampleMR and MR-PRESSO	NA	No	Presented p<0.05 and then Benjamini and Hochberg FDR <0.05	SD (abundance)	Case/control	OR	0.956	NA	95	0.767	1.192	0.69	NA	NA	16S rRNA gene sequencing describes gut microbiota from genus to phylum level only, and metagenomic and multiomic approaches may offer opportunities to target gut microbiota composition at a more specific level, avoiding bias if species of more specific level associated with neurodegenerative diseases	Not discussed	Not discussed	First, most of the results did not survive a strict FDR correction.However, MR was a hypothesis-driven approach, and it could be used to detect some causal relationships regardless of FDR adjusting when some biological evidence exists. Third, our findings might have been affected by weak instrument bias as we included a loose cutoff of exposure-related SNPs at a threshold of p<1×10–5, although we had excluded SNPs that had F-statistics less than 10 to avoid weak instrument bias, and the result based on exposure-related SNPs at genome-wide significance (p<5×10–8) should be considered with caution due to low sensitivity of IVs.	Had to go back to the original GWAS	Gut metabolites	genus.Alloprevotella.id.961	Parkinson's disease	0.956	NA	95	0.767	1.192	0.69	NA	Calculated F-statistic of each exposure and removed SNPs with F-statistic < 10
1977124126	No	No	Yes	Investigating Casual Associations Among Gut Microbiota, Metabolites, and Neurodegenerative Diseases: A Mendelian Randomization Study	2022	Journal of Alzheimer’s Disease	10.3233/JAD-215411	Ning	Jin-Tai Yu	jintai yu@fudan.edu.cn.	Department of Neurology, Huashan Hospital, Fudan University, 12th Wulumuqi Zhong Road, Shanghai 200040, China	Our study aimed to evaluate potential causal relationships between gut microbiota, metabolites, and neurodegenerative diseases through Mendelian randomization (MR) approach.	Recent studies had explored that gut microbiota was associated with neurodegenerative diseases (including Alzheimer’s disease (AD), Parkinson’s disease (PD), and amyotrophic lateral sclerosis (ALS)) through the gut-brain axis, among which metabolic pathways played an important role. However, the underlying causality remained unclear.	Two-sample summary-level	Neurodegenerative diseases	Parkinson's disease	Brain	Criteria of a clinic visit and standard UK Brain Bank criteria with a modification to allow the inclusion of cases that had a family history of PD, in the most recent 23andMe dataset cases were obtained from self-report. UKB proxy cases obtained from report of first-degree relative having PD and no ICD-10 code or self report	Parkinson's Disease Genomics Consortium (IPDGC); Nalls 2019	18+	Both	37688	1.4 million	37688	141779 million	MR study did not get the control numbers right	case-control	European	Gut microbiome	genus.Anaerofilum.id.2053	Kurilshikov 2021	Range: 4-89	both	18340	18340	NA	healthy subjects	European (78%), East-Asian (4%), Admixed (1%), "Multiethnic" (7%), Middle East (3%), Hispanic (6%), AfroAmerican (0.6%)	Not discussed in MR but GWAS adjustments in Exposure_GWASs tab	HRC and 1000G	r-squared <0.001	Manually checked PhenoScanner and "secondary analysis" for specificity; MR-Egger, weighted mode, weighted median, simple median, MR-RAPS, and Cochran's Q for heterogeneity; leave-one-out; MR-PRESSO	1x10-05	Not discussed	Not discussed	Not discussed	NA	11	NA	31 loci (1431 SNPs) associated with microbial (binary and quantitative traits)	Different number of SNPs for each trait and utilisation of 1x10-5 p-value for instrument selection	Yes	Used http://cnsgenomics.com/shiny/mRnd/	Inverse variance weighted	MR Egger	Weighted mode	Weighted median	Simple median	MR Raps	Cochran's Q, leave-one-out, MR-PRESSO, MVMR	Calculated F-statistic of each exposure and removed SNPs with F-statistic < 10	R version 4.0.2	TwoSampleMR and MR-PRESSO	NA	No	Presented p<0.05 and then Benjamini and Hochberg FDR <0.05	SD (abundance)	Case/control	OR	1.055	NA	95	0.913	1.22	0.47	NA	NA	16S rRNA gene sequencing describes gut microbiota from genus to phylum level only, and metagenomic and multiomic approaches may offer opportunities to target gut microbiota composition at a more specific level, avoiding bias if species of more specific level associated with neurodegenerative diseases	Not discussed	Not discussed	First, most of the results did not survive a strict FDR correction.However, MR was a hypothesis-driven approach, and it could be used to detect some causal relationships regardless of FDR adjusting when some biological evidence exists. Third, our findings might have been affected by weak instrument bias as we included a loose cutoff of exposure-related SNPs at a threshold of p<1×10–5, although we had excluded SNPs that had F-statistics less than 10 to avoid weak instrument bias, and the result based on exposure-related SNPs at genome-wide significance (p<5×10–8) should be considered with caution due to low sensitivity of IVs.	Had to go back to the original GWAS	Gut metabolites	genus.Anaerofilum.id.2053	Parkinson's disease	1.055	NA	95	0.913	1.22	0.47	NA	Calculated F-statistic of each exposure and removed SNPs with F-statistic < 10
1977124126	No	No	Yes	Investigating Casual Associations Among Gut Microbiota, Metabolites, and Neurodegenerative Diseases: A Mendelian Randomization Study	2022	Journal of Alzheimer’s Disease	10.3233/JAD-215411	Ning	Jin-Tai Yu	jintai yu@fudan.edu.cn.	Department of Neurology, Huashan Hospital, Fudan University, 12th Wulumuqi Zhong Road, Shanghai 200040, China	Our study aimed to evaluate potential causal relationships between gut microbiota, metabolites, and neurodegenerative diseases through Mendelian randomization (MR) approach.	Recent studies had explored that gut microbiota was associated with neurodegenerative diseases (including Alzheimer’s disease (AD), Parkinson’s disease (PD), and amyotrophic lateral sclerosis (ALS)) through the gut-brain axis, among which metabolic pathways played an important role. However, the underlying causality remained unclear.	Two-sample summary-level	Neurodegenerative diseases	Parkinson's disease	Brain	Criteria of a clinic visit and standard UK Brain Bank criteria with a modification to allow the inclusion of cases that had a family history of PD, in the most recent 23andMe dataset cases were obtained from self-report. UKB proxy cases obtained from report of first-degree relative having PD and no ICD-10 code or self report	Parkinson's Disease Genomics Consortium (IPDGC); Nalls 2019	18+	Both	37688	1.4 million	37688	141779 million	MR study did not get the control numbers right	case-control	European	Gut microbiome	genus.Anaerostipes.id.1991	Kurilshikov 2021	Range: 4-89	both	18340	18340	NA	healthy subjects	European (78%), East-Asian (4%), Admixed (1%), "Multiethnic" (7%), Middle East (3%), Hispanic (6%), AfroAmerican (0.6%)	Not discussed in MR but GWAS adjustments in Exposure_GWASs tab	HRC and 1000G	r-squared <0.001	Manually checked PhenoScanner and "secondary analysis" for specificity; MR-Egger, weighted mode, weighted median, simple median, MR-RAPS, and Cochran's Q for heterogeneity; leave-one-out; MR-PRESSO	1x10-05	Not discussed	Not discussed	Not discussed	NA	13	NA	31 loci (1431 SNPs) associated with microbial (binary and quantitative traits)	Different number of SNPs for each trait and utilisation of 1x10-5 p-value for instrument selection	Yes	Used http://cnsgenomics.com/shiny/mRnd/	Inverse variance weighted	MR Egger	Weighted mode	Weighted median	Simple median	MR Raps	Cochran's Q, leave-one-out, MR-PRESSO, MVMR	Calculated F-statistic of each exposure and removed SNPs with F-statistic < 10	R version 4.0.2	TwoSampleMR and MR-PRESSO	NA	No	Presented p<0.05 and then Benjamini and Hochberg FDR <0.05	SD (abundance)	Case/control	OR	0.744	NA	95	0.587	0.944	0.01	FDR	0.875	16S rRNA gene sequencing describes gut microbiota from genus to phylum level only, and metagenomic and multiomic approaches may offer opportunities to target gut microbiota composition at a more specific level, avoiding bias if species of more specific level associated with neurodegenerative diseases	Not discussed	Not discussed	First, most of the results did not survive a strict FDR correction.However, MR was a hypothesis-driven approach, and it could be used to detect some causal relationships regardless of FDR adjusting when some biological evidence exists. Third, our findings might have been affected by weak instrument bias as we included a loose cutoff of exposure-related SNPs at a threshold of p<1×10–5, although we had excluded SNPs that had F-statistics less than 10 to avoid weak instrument bias, and the result based on exposure-related SNPs at genome-wide significance (p<5×10–8) should be considered with caution due to low sensitivity of IVs.	Had to go back to the original GWAS	Gut metabolites	genus.Anaerostipes.id.1991	Parkinson's disease	0.744	NA	95	0.587	0.944	0.01	NA	Calculated F-statistic of each exposure and removed SNPs with F-statistic < 10
1977124126	No	No	Yes	Investigating Casual Associations Among Gut Microbiota, Metabolites, and Neurodegenerative Diseases: A Mendelian Randomization Study	2022	Journal of Alzheimer’s Disease	10.3233/JAD-215411	Ning	Jin-Tai Yu	jintai yu@fudan.edu.cn.	Department of Neurology, Huashan Hospital, Fudan University, 12th Wulumuqi Zhong Road, Shanghai 200040, China	Our study aimed to evaluate potential causal relationships between gut microbiota, metabolites, and neurodegenerative diseases through Mendelian randomization (MR) approach.	Recent studies had explored that gut microbiota was associated with neurodegenerative diseases (including Alzheimer’s disease (AD), Parkinson’s disease (PD), and amyotrophic lateral sclerosis (ALS)) through the gut-brain axis, among which metabolic pathways played an important role. However, the underlying causality remained unclear.	Two-sample summary-level	Neurodegenerative diseases	Parkinson's disease	Brain	Criteria of a clinic visit and standard UK Brain Bank criteria with a modification to allow the inclusion of cases that had a family history of PD, in the most recent 23andMe dataset cases were obtained from self-report. UKB proxy cases obtained from report of first-degree relative having PD and no ICD-10 code or self report	Parkinson's Disease Genomics Consortium (IPDGC); Nalls 2019	18+	Both	37688	1.4 million	37688	141779 million	MR study did not get the control numbers right	case-control	European	Gut microbiome	genus.Anaerotruncus.id.2054	Kurilshikov 2021	Range: 4-89	both	18340	18340	NA	healthy subjects	European (78%), East-Asian (4%), Admixed (1%), "Multiethnic" (7%), Middle East (3%), Hispanic (6%), AfroAmerican (0.6%)	Not discussed in MR but GWAS adjustments in Exposure_GWASs tab	HRC and 1000G	r-squared <0.001	Manually checked PhenoScanner and "secondary analysis" for specificity; MR-Egger, weighted mode, weighted median, simple median, MR-RAPS, and Cochran's Q for heterogeneity; leave-one-out; MR-PRESSO	1x10-05	Not discussed	Not discussed	Not discussed	NA	13	NA	31 loci (1431 SNPs) associated with microbial (binary and quantitative traits)	Different number of SNPs for each trait and utilisation of 1x10-5 p-value for instrument selection	Yes	Used http://cnsgenomics.com/shiny/mRnd/	Inverse variance weighted	MR Egger	Weighted mode	Weighted median	Simple median	MR Raps	Cochran's Q, leave-one-out, MR-PRESSO, MVMR	Calculated F-statistic of each exposure and removed SNPs with F-statistic < 10	R version 4.0.2	TwoSampleMR and MR-PRESSO	NA	No	Presented p<0.05 and then Benjamini and Hochberg FDR <0.05	SD (abundance)	Case/control	OR	1.194	NA	95	0.955	1.493	0.12	NA	NA	16S rRNA gene sequencing describes gut microbiota from genus to phylum level only, and metagenomic and multiomic approaches may offer opportunities to target gut microbiota composition at a more specific level, avoiding bias if species of more specific level associated with neurodegenerative diseases	Not discussed	Not discussed	First, most of the results did not survive a strict FDR correction.However, MR was a hypothesis-driven approach, and it could be used to detect some causal relationships regardless of FDR adjusting when some biological evidence exists. Third, our findings might have been affected by weak instrument bias as we included a loose cutoff of exposure-related SNPs at a threshold of p<1×10–5, although we had excluded SNPs that had F-statistics less than 10 to avoid weak instrument bias, and the result based on exposure-related SNPs at genome-wide significance (p<5×10–8) should be considered with caution due to low sensitivity of IVs.	Had to go back to the original GWAS	Gut metabolites	genus.Anaerotruncus.id.2054	Parkinson's disease	1.194	NA	95	0.955	1.493	0.12	NA	Calculated F-statistic of each exposure and removed SNPs with F-statistic < 10
1977124126	No	No	Yes	Investigating Casual Associations Among Gut Microbiota, Metabolites, and Neurodegenerative Diseases: A Mendelian Randomization Study	2022	Journal of Alzheimer’s Disease	10.3233/JAD-215411	Ning	Jin-Tai Yu	jintai yu@fudan.edu.cn.	Department of Neurology, Huashan Hospital, Fudan University, 12th Wulumuqi Zhong Road, Shanghai 200040, China	Our study aimed to evaluate potential causal relationships between gut microbiota, metabolites, and neurodegenerative diseases through Mendelian randomization (MR) approach.	Recent studies had explored that gut microbiota was associated with neurodegenerative diseases (including Alzheimer’s disease (AD), Parkinson’s disease (PD), and amyotrophic lateral sclerosis (ALS)) through the gut-brain axis, among which metabolic pathways played an important role. However, the underlying causality remained unclear.	Two-sample summary-level	Neurodegenerative diseases	Parkinson's disease	Brain	Criteria of a clinic visit and standard UK Brain Bank criteria with a modification to allow the inclusion of cases that had a family history of PD, in the most recent 23andMe dataset cases were obtained from self-report. UKB proxy cases obtained from report of first-degree relative having PD and no ICD-10 code or self report	Parkinson's Disease Genomics Consortium (IPDGC); Nalls 2019	18+	Both	37688	1.4 million	37688	141779 million	MR study did not get the control numbers right	case-control	European	Gut microbiome	genus.Bacteroides.id.918	Kurilshikov 2021	Range: 4-89	both	18340	18340	NA	healthy subjects	European (78%), East-Asian (4%), Admixed (1%), "Multiethnic" (7%), Middle East (3%), Hispanic (6%), AfroAmerican (0.6%)	Not discussed in MR but GWAS adjustments in Exposure_GWASs tab	HRC and 1000G	r-squared <0.001	Manually checked PhenoScanner and "secondary analysis" for specificity; MR-Egger, weighted mode, weighted median, simple median, MR-RAPS, and Cochran's Q for heterogeneity; leave-one-out; MR-PRESSO	1x10-05	Not discussed	Not discussed	Not discussed	NA	9	NA	31 loci (1431 SNPs) associated with microbial (binary and quantitative traits)	Different number of SNPs for each trait and utilisation of 1x10-5 p-value for instrument selection	Yes	Used http://cnsgenomics.com/shiny/mRnd/	Inverse variance weighted	MR Egger	Weighted mode	Weighted median	Simple median	MR Raps	Cochran's Q, leave-one-out, MR-PRESSO, MVMR	Calculated F-statistic of each exposure and removed SNPs with F-statistic < 10	R version 4.0.2	TwoSampleMR and MR-PRESSO	NA	No	Presented p<0.05 and then Benjamini and Hochberg FDR <0.05	SD (abundance)	Case/control	OR	1.081	NA	95	0.817	1.431	0.59	NA	NA	16S rRNA gene sequencing describes gut microbiota from genus to phylum level only, and metagenomic and multiomic approaches may offer opportunities to target gut microbiota composition at a more specific level, avoiding bias if species of more specific level associated with neurodegenerative diseases	Not discussed	Not discussed	First, most of the results did not survive a strict FDR correction.However, MR was a hypothesis-driven approach, and it could be used to detect some causal relationships regardless of FDR adjusting when some biological evidence exists. Third, our findings might have been affected by weak instrument bias as we included a loose cutoff of exposure-related SNPs at a threshold of p<1×10–5, although we had excluded SNPs that had F-statistics less than 10 to avoid weak instrument bias, and the result based on exposure-related SNPs at genome-wide significance (p<5×10–8) should be considered with caution due to low sensitivity of IVs.	Had to go back to the original GWAS	Gut metabolites	genus.Bacteroides.id.918	Parkinson's disease	1.081	NA	95	0.817	1.431	0.59	NA	Calculated F-statistic of each exposure and removed SNPs with F-statistic < 10
1977124126	No	No	Yes	Investigating Casual Associations Among Gut Microbiota, Metabolites, and Neurodegenerative Diseases: A Mendelian Randomization Study	2022	Journal of Alzheimer’s Disease	10.3233/JAD-215411	Ning	Jin-Tai Yu	jintai yu@fudan.edu.cn.	Department of Neurology, Huashan Hospital, Fudan University, 12th Wulumuqi Zhong Road, Shanghai 200040, China	Our study aimed to evaluate potential causal relationships between gut microbiota, metabolites, and neurodegenerative diseases through Mendelian randomization (MR) approach.	Recent studies had explored that gut microbiota was associated with neurodegenerative diseases (including Alzheimer’s disease (AD), Parkinson’s disease (PD), and amyotrophic lateral sclerosis (ALS)) through the gut-brain axis, among which metabolic pathways played an important role. However, the underlying causality remained unclear.	Two-sample summary-level	Neurodegenerative diseases	Parkinson's disease	Brain	Criteria of a clinic visit and standard UK Brain Bank criteria with a modification to allow the inclusion of cases that had a family history of PD, in the most recent 23andMe dataset cases were obtained from self-report. UKB proxy cases obtained from report of first-degree relative having PD and no ICD-10 code or self report	Parkinson's Disease Genomics Consortium (IPDGC); Nalls 2019	18+	Both	37688	1.4 million	37688	141779 million	MR study did not get the control numbers right	case-control	European	Gut microbiome	genus.Barnesiella.id.944	Kurilshikov 2021	Range: 4-89	both	18340	18340	NA	healthy subjects	European (78%), East-Asian (4%), Admixed (1%), "Multiethnic" (7%), Middle East (3%), Hispanic (6%), AfroAmerican (0.6%)	Not discussed in MR but GWAS adjustments in Exposure_GWASs tab	HRC and 1000G	r-squared <0.001	Manually checked PhenoScanner and "secondary analysis" for specificity; MR-Egger, weighted mode, weighted median, simple median, MR-RAPS, and Cochran's Q for heterogeneity; leave-one-out; MR-PRESSO	1x10-05	Not discussed	Not discussed	Not discussed	NA	14	NA	31 loci (1431 SNPs) associated with microbial (binary and quantitative traits)	Different number of SNPs for each trait and utilisation of 1x10-5 p-value for instrument selection	Yes	Used http://cnsgenomics.com/shiny/mRnd/	Inverse variance weighted	MR Egger	Weighted mode	Weighted median	Simple median	MR Raps	Cochran's Q, leave-one-out, MR-PRESSO, MVMR	Calculated F-statistic of each exposure and removed SNPs with F-statistic < 10	R version 4.0.2	TwoSampleMR and MR-PRESSO	NA	No	Presented p<0.05 and then Benjamini and Hochberg FDR <0.05	SD (abundance)	Case/control	OR	1.084	NA	95	0.832	1.411	0.55	NA	NA	16S rRNA gene sequencing describes gut microbiota from genus to phylum level only, and metagenomic and multiomic approaches may offer opportunities to target gut microbiota composition at a more specific level, avoiding bias if species of more specific level associated with neurodegenerative diseases	Not discussed	Not discussed	First, most of the results did not survive a strict FDR correction.However, MR was a hypothesis-driven approach, and it could be used to detect some causal relationships regardless of FDR adjusting when some biological evidence exists. Third, our findings might have been affected by weak instrument bias as we included a loose cutoff of exposure-related SNPs at a threshold of p<1×10–5, although we had excluded SNPs that had F-statistics less than 10 to avoid weak instrument bias, and the result based on exposure-related SNPs at genome-wide significance (p<5×10–8) should be considered with caution due to low sensitivity of IVs.	Had to go back to the original GWAS	Gut metabolites	genus.Barnesiella.id.944	Parkinson's disease	1.084	NA	95	0.832	1.411	0.55	NA	Calculated F-statistic of each exposure and removed SNPs with F-statistic < 10
1977124126	No	No	Yes	Investigating Casual Associations Among Gut Microbiota, Metabolites, and Neurodegenerative Diseases: A Mendelian Randomization Study	2022	Journal of Alzheimer’s Disease	10.3233/JAD-215411	Ning	Jin-Tai Yu	jintai yu@fudan.edu.cn.	Department of Neurology, Huashan Hospital, Fudan University, 12th Wulumuqi Zhong Road, Shanghai 200040, China	Our study aimed to evaluate potential causal relationships between gut microbiota, metabolites, and neurodegenerative diseases through Mendelian randomization (MR) approach.	Recent studies had explored that gut microbiota was associated with neurodegenerative diseases (including Alzheimer’s disease (AD), Parkinson’s disease (PD), and amyotrophic lateral sclerosis (ALS)) through the gut-brain axis, among which metabolic pathways played an important role. However, the underlying causality remained unclear.	Two-sample summary-level	Neurodegenerative diseases	Parkinson's disease	Brain	Criteria of a clinic visit and standard UK Brain Bank criteria with a modification to allow the inclusion of cases that had a family history of PD, in the most recent 23andMe dataset cases were obtained from self-report. UKB proxy cases obtained from report of first-degree relative having PD and no ICD-10 code or self report	Parkinson's Disease Genomics Consortium (IPDGC); Nalls 2019	18+	Both	37688	1.4 million	37688	141779 million	MR study did not get the control numbers right	case-control	European	Gut microbiome	genus.Bifidobacterium.id.436	Kurilshikov 2021	Range: 4-89	both	18340	18340	NA	healthy subjects	European (78%), East-Asian (4%), Admixed (1%), "Multiethnic" (7%), Middle East (3%), Hispanic (6%), AfroAmerican (0.6%)	Not discussed in MR but GWAS adjustments in Exposure_GWASs tab	HRC and 1000G	r-squared <0.001	Manually checked PhenoScanner and "secondary analysis" for specificity; MR-Egger, weighted mode, weighted median, simple median, MR-RAPS, and Cochran's Q for heterogeneity; leave-one-out; MR-PRESSO	1x10-05	Not discussed	Not discussed	Not discussed	NA	13	NA	31 loci (1431 SNPs) associated with microbial (binary and quantitative traits)	Different number of SNPs for each trait and utilisation of 1x10-5 p-value for instrument selection	Yes	Used http://cnsgenomics.com/shiny/mRnd/	Inverse variance weighted	MR Egger	Weighted mode	Weighted median	Simple median	MR Raps	Cochran's Q, leave-one-out, MR-PRESSO, MVMR	Calculated F-statistic of each exposure and removed SNPs with F-statistic < 10	R version 4.0.2	TwoSampleMR and MR-PRESSO	NA	No	Presented p<0.05 and then Benjamini and Hochberg FDR <0.05	SD (abundance)	Case/control	OR	0.845	NA	95	0.665	1.072	0.17	NA	NA	16S rRNA gene sequencing describes gut microbiota from genus to phylum level only, and metagenomic and multiomic approaches may offer opportunities to target gut microbiota composition at a more specific level, avoiding bias if species of more specific level associated with neurodegenerative diseases	Not discussed	Not discussed	First, most of the results did not survive a strict FDR correction.However, MR was a hypothesis-driven approach, and it could be used to detect some causal relationships regardless of FDR adjusting when some biological evidence exists. Third, our findings might have been affected by weak instrument bias as we included a loose cutoff of exposure-related SNPs at a threshold of p<1×10–5, although we had excluded SNPs that had F-statistics less than 10 to avoid weak instrument bias, and the result based on exposure-related SNPs at genome-wide significance (p<5×10–8) should be considered with caution due to low sensitivity of IVs.	Had to go back to the original GWAS	Gut metabolites	genus.Bifidobacterium.id.436	Parkinson's disease	0.845	NA	95	0.665	1.072	0.17	NA	Calculated F-statistic of each exposure and removed SNPs with F-statistic < 10
1977124126	No	No	Yes	Investigating Casual Associations Among Gut Microbiota, Metabolites, and Neurodegenerative Diseases: A Mendelian Randomization Study	2022	Journal of Alzheimer’s Disease	10.3233/JAD-215411	Ning	Jin-Tai Yu	jintai yu@fudan.edu.cn.	Department of Neurology, Huashan Hospital, Fudan University, 12th Wulumuqi Zhong Road, Shanghai 200040, China	Our study aimed to evaluate potential causal relationships between gut microbiota, metabolites, and neurodegenerative diseases through Mendelian randomization (MR) approach.	Recent studies had explored that gut microbiota was associated with neurodegenerative diseases (including Alzheimer’s disease (AD), Parkinson’s disease (PD), and amyotrophic lateral sclerosis (ALS)) through the gut-brain axis, among which metabolic pathways played an important role. However, the underlying causality remained unclear.	Two-sample summary-level	Neurodegenerative diseases	Parkinson's disease	Brain	Criteria of a clinic visit and standard UK Brain Bank criteria with a modification to allow the inclusion of cases that had a family history of PD, in the most recent 23andMe dataset cases were obtained from self-report. UKB proxy cases obtained from report of first-degree relative having PD and no ICD-10 code or self report	Parkinson's Disease Genomics Consortium (IPDGC); Nalls 2019	18+	Both	37688	1.4 million	37688	141779 million	MR study did not get the control numbers right	case-control	European	Gut microbiome	genus.Bilophila.id.3170	Kurilshikov 2021	Range: 4-89	both	18340	18340	NA	healthy subjects	European (78%), East-Asian (4%), Admixed (1%), "Multiethnic" (7%), Middle East (3%), Hispanic (6%), AfroAmerican (0.6%)	Not discussed in MR but GWAS adjustments in Exposure_GWASs tab	HRC and 1000G	r-squared <0.001	Manually checked PhenoScanner and "secondary analysis" for specificity; MR-Egger, weighted mode, weighted median, simple median, MR-RAPS, and Cochran's Q for heterogeneity; leave-one-out; MR-PRESSO	1x10-05	Not discussed	Not discussed	Not discussed	NA	13	NA	31 loci (1431 SNPs) associated with microbial (binary and quantitative traits)	Different number of SNPs for each trait and utilisation of 1x10-5 p-value for instrument selection	Yes	Used http://cnsgenomics.com/shiny/mRnd/	Inverse variance weighted	MR Egger	Weighted mode	Weighted median	Simple median	MR Raps	Cochran's Q, leave-one-out, MR-PRESSO, MVMR	Calculated F-statistic of each exposure and removed SNPs with F-statistic < 10	R version 4.0.2	TwoSampleMR and MR-PRESSO	NA	No	Presented p<0.05 and then Benjamini and Hochberg FDR <0.05	SD (abundance)	Case/control	OR	1.024	NA	95	0.839	1.25	0.81	NA	NA	16S rRNA gene sequencing describes gut microbiota from genus to phylum level only, and metagenomic and multiomic approaches may offer opportunities to target gut microbiota composition at a more specific level, avoiding bias if species of more specific level associated with neurodegenerative diseases	Not discussed	Not discussed	First, most of the results did not survive a strict FDR correction.However, MR was a hypothesis-driven approach, and it could be used to detect some causal relationships regardless of FDR adjusting when some biological evidence exists. Third, our findings might have been affected by weak instrument bias as we included a loose cutoff of exposure-related SNPs at a threshold of p<1×10–5, although we had excluded SNPs that had F-statistics less than 10 to avoid weak instrument bias, and the result based on exposure-related SNPs at genome-wide significance (p<5×10–8) should be considered with caution due to low sensitivity of IVs.	Had to go back to the original GWAS	Gut metabolites	genus.Bilophila.id.3170	Parkinson's disease	1.024	NA	95	0.839	1.25	0.81	NA	Calculated F-statistic of each exposure and removed SNPs with F-statistic < 10
1977124126	No	No	Yes	Investigating Casual Associations Among Gut Microbiota, Metabolites, and Neurodegenerative Diseases: A Mendelian Randomization Study	2022	Journal of Alzheimer’s Disease	10.3233/JAD-215411	Ning	Jin-Tai Yu	jintai yu@fudan.edu.cn.	Department of Neurology, Huashan Hospital, Fudan University, 12th Wulumuqi Zhong Road, Shanghai 200040, China	Our study aimed to evaluate potential causal relationships between gut microbiota, metabolites, and neurodegenerative diseases through Mendelian randomization (MR) approach.	Recent studies had explored that gut microbiota was associated with neurodegenerative diseases (including Alzheimer’s disease (AD), Parkinson’s disease (PD), and amyotrophic lateral sclerosis (ALS)) through the gut-brain axis, among which metabolic pathways played an important role. However, the underlying causality remained unclear.	Two-sample summary-level	Neurodegenerative diseases	Parkinson's disease	Brain	Criteria of a clinic visit and standard UK Brain Bank criteria with a modification to allow the inclusion of cases that had a family history of PD, in the most recent 23andMe dataset cases were obtained from self-report. UKB proxy cases obtained from report of first-degree relative having PD and no ICD-10 code or self report	Parkinson's Disease Genomics Consortium (IPDGC); Nalls 2019	18+	Both	37688	1.4 million	37688	141779 million	MR study did not get the control numbers right	case-control	European	Gut microbiome	genus.Blautia.id.1992	Kurilshikov 2021	Range: 4-89	both	18340	18340	NA	healthy subjects	European (78%), East-Asian (4%), Admixed (1%), "Multiethnic" (7%), Middle East (3%), Hispanic (6%), AfroAmerican (0.6%)	Not discussed in MR but GWAS adjustments in Exposure_GWASs tab	HRC and 1000G	r-squared <0.001	Manually checked PhenoScanner and "secondary analysis" for specificity; MR-Egger, weighted mode, weighted median, simple median, MR-RAPS, and Cochran's Q for heterogeneity; leave-one-out; MR-PRESSO	1x10-05	Not discussed	Not discussed	Not discussed	NA	13	NA	31 loci (1431 SNPs) associated with microbial (binary and quantitative traits)	Different number of SNPs for each trait and utilisation of 1x10-5 p-value for instrument selection	Yes	Used http://cnsgenomics.com/shiny/mRnd/	Inverse variance weighted	MR Egger	Weighted mode	Weighted median	Simple median	MR Raps	Cochran's Q, leave-one-out, MR-PRESSO, MVMR	Calculated F-statistic of each exposure and removed SNPs with F-statistic < 10	R version 4.0.2	TwoSampleMR and MR-PRESSO	NA	No	Presented p<0.05 and then Benjamini and Hochberg FDR <0.05	SD (abundance)	Case/control	OR	1.013	NA	95	0.813	1.262	0.91	NA	NA	16S rRNA gene sequencing describes gut microbiota from genus to phylum level only, and metagenomic and multiomic approaches may offer opportunities to target gut microbiota composition at a more specific level, avoiding bias if species of more specific level associated with neurodegenerative diseases	Not discussed	Not discussed	First, most of the results did not survive a strict FDR correction.However, MR was a hypothesis-driven approach, and it could be used to detect some causal relationships regardless of FDR adjusting when some biological evidence exists. Third, our findings might have been affected by weak instrument bias as we included a loose cutoff of exposure-related SNPs at a threshold of p<1×10–5, although we had excluded SNPs that had F-statistics less than 10 to avoid weak instrument bias, and the result based on exposure-related SNPs at genome-wide significance (p<5×10–8) should be considered with caution due to low sensitivity of IVs.	Had to go back to the original GWAS	Gut metabolites	genus.Blautia.id.1992	Parkinson's disease	1.013	NA	95	0.813	1.262	0.91	NA	Calculated F-statistic of each exposure and removed SNPs with F-statistic < 10
1977124126	No	No	Yes	Investigating Casual Associations Among Gut Microbiota, Metabolites, and Neurodegenerative Diseases: A Mendelian Randomization Study	2022	Journal of Alzheimer’s Disease	10.3233/JAD-215411	Ning	Jin-Tai Yu	jintai yu@fudan.edu.cn.	Department of Neurology, Huashan Hospital, Fudan University, 12th Wulumuqi Zhong Road, Shanghai 200040, China	Our study aimed to evaluate potential causal relationships between gut microbiota, metabolites, and neurodegenerative diseases through Mendelian randomization (MR) approach.	Recent studies had explored that gut microbiota was associated with neurodegenerative diseases (including Alzheimer’s disease (AD), Parkinson’s disease (PD), and amyotrophic lateral sclerosis (ALS)) through the gut-brain axis, among which metabolic pathways played an important role. However, the underlying causality remained unclear.	Two-sample summary-level	Neurodegenerative diseases	Parkinson's disease	Brain	Criteria of a clinic visit and standard UK Brain Bank criteria with a modification to allow the inclusion of cases that had a family history of PD, in the most recent 23andMe dataset cases were obtained from self-report. UKB proxy cases obtained from report of first-degree relative having PD and no ICD-10 code or self report	Parkinson's Disease Genomics Consortium (IPDGC); Nalls 2019	18+	Both	37688	1.4 million	37688	141779 million	MR study did not get the control numbers right	case-control	European	Gut microbiome	genus.Butyricicoccus.id.2055	Kurilshikov 2021	Range: 4-89	both	18340	18340	NA	healthy subjects	European (78%), East-Asian (4%), Admixed (1%), "Multiethnic" (7%), Middle East (3%), Hispanic (6%), AfroAmerican (0.6%)	Not discussed in MR but GWAS adjustments in Exposure_GWASs tab	HRC and 1000G	r-squared <0.001	Manually checked PhenoScanner and "secondary analysis" for specificity; MR-Egger, weighted mode, weighted median, simple median, MR-RAPS, and Cochran's Q for heterogeneity; leave-one-out; MR-PRESSO	1x10-05	Not discussed	Not discussed	Not discussed	NA	8	NA	31 loci (1431 SNPs) associated with microbial (binary and quantitative traits)	Different number of SNPs for each trait and utilisation of 1x10-5 p-value for instrument selection	Yes	Used http://cnsgenomics.com/shiny/mRnd/	Inverse variance weighted	MR Egger	Weighted mode	Weighted median	Simple median	MR Raps	Cochran's Q, leave-one-out, MR-PRESSO, MVMR	Calculated F-statistic of each exposure and removed SNPs with F-statistic < 10	R version 4.0.2	TwoSampleMR and MR-PRESSO	NA	No	Presented p<0.05 and then Benjamini and Hochberg FDR <0.05	SD (abundance)	Case/control	OR	0.954	NA	95	0.739	1.232	0.72	NA	NA	16S rRNA gene sequencing describes gut microbiota from genus to phylum level only, and metagenomic and multiomic approaches may offer opportunities to target gut microbiota composition at a more specific level, avoiding bias if species of more specific level associated with neurodegenerative diseases	Not discussed	Not discussed	First, most of the results did not survive a strict FDR correction.However, MR was a hypothesis-driven approach, and it could be used to detect some causal relationships regardless of FDR adjusting when some biological evidence exists. Third, our findings might have been affected by weak instrument bias as we included a loose cutoff of exposure-related SNPs at a threshold of p<1×10–5, although we had excluded SNPs that had F-statistics less than 10 to avoid weak instrument bias, and the result based on exposure-related SNPs at genome-wide significance (p<5×10–8) should be considered with caution due to low sensitivity of IVs.	Had to go back to the original GWAS	Gut metabolites	genus.Butyricicoccus.id.2055	Parkinson's disease	0.954	NA	95	0.739	1.232	0.72	NA	Calculated F-statistic of each exposure and removed SNPs with F-statistic < 10
1977124126	No	No	Yes	Investigating Casual Associations Among Gut Microbiota, Metabolites, and Neurodegenerative Diseases: A Mendelian Randomization Study	2022	Journal of Alzheimer’s Disease	10.3233/JAD-215411	Ning	Jin-Tai Yu	jintai yu@fudan.edu.cn.	Department of Neurology, Huashan Hospital, Fudan University, 12th Wulumuqi Zhong Road, Shanghai 200040, China	Our study aimed to evaluate potential causal relationships between gut microbiota, metabolites, and neurodegenerative diseases through Mendelian randomization (MR) approach.	Recent studies had explored that gut microbiota was associated with neurodegenerative diseases (including Alzheimer’s disease (AD), Parkinson’s disease (PD), and amyotrophic lateral sclerosis (ALS)) through the gut-brain axis, among which metabolic pathways played an important role. However, the underlying causality remained unclear.	Two-sample summary-level	Neurodegenerative diseases	Parkinson's disease	Brain	Criteria of a clinic visit and standard UK Brain Bank criteria with a modification to allow the inclusion of cases that had a family history of PD, in the most recent 23andMe dataset cases were obtained from self-report. UKB proxy cases obtained from report of first-degree relative having PD and no ICD-10 code or self report	Parkinson's Disease Genomics Consortium (IPDGC); Nalls 2019	18+	Both	37688	1.4 million	37688	141779 million	MR study did not get the control numbers right	case-control	European	Gut microbiome	genus.Butyricimonas.id.945	Kurilshikov 2021	Range: 4-89	both	18340	18340	NA	healthy subjects	European (78%), East-Asian (4%), Admixed (1%), "Multiethnic" (7%), Middle East (3%), Hispanic (6%), AfroAmerican (0.6%)	Not discussed in MR but GWAS adjustments in Exposure_GWASs tab	HRC and 1000G	r-squared <0.001	Manually checked PhenoScanner and "secondary analysis" for specificity; MR-Egger, weighted mode, weighted median, simple median, MR-RAPS, and Cochran's Q for heterogeneity; leave-one-out; MR-PRESSO	1x10-05	Not discussed	Not discussed	Not discussed	NA	13	NA	31 loci (1431 SNPs) associated with microbial (binary and quantitative traits)	Different number of SNPs for each trait and utilisation of 1x10-5 p-value for instrument selection	Yes	Used http://cnsgenomics.com/shiny/mRnd/	Inverse variance weighted	MR Egger	Weighted mode	Weighted median	Simple median	MR Raps	Cochran's Q, leave-one-out, MR-PRESSO, MVMR	Calculated F-statistic of each exposure and removed SNPs with F-statistic < 10	R version 4.0.2	TwoSampleMR and MR-PRESSO	NA	No	Presented p<0.05 and then Benjamini and Hochberg FDR <0.05	SD (abundance)	Case/control	OR	0.935	NA	95	0.792	1.104	0.43	NA	NA	16S rRNA gene sequencing describes gut microbiota from genus to phylum level only, and metagenomic and multiomic approaches may offer opportunities to target gut microbiota composition at a more specific level, avoiding bias if species of more specific level associated with neurodegenerative diseases	Not discussed	Not discussed	First, most of the results did not survive a strict FDR correction.However, MR was a hypothesis-driven approach, and it could be used to detect some causal relationships regardless of FDR adjusting when some biological evidence exists. Third, our findings might have been affected by weak instrument bias as we included a loose cutoff of exposure-related SNPs at a threshold of p<1×10–5, although we had excluded SNPs that had F-statistics less than 10 to avoid weak instrument bias, and the result based on exposure-related SNPs at genome-wide significance (p<5×10–8) should be considered with caution due to low sensitivity of IVs.	Had to go back to the original GWAS	Gut metabolites	genus.Butyricimonas.id.945	Parkinson's disease	0.935	NA	95	0.792	1.104	0.43	NA	Calculated F-statistic of each exposure and removed SNPs with F-statistic < 10
1977124126	No	No	Yes	Investigating Casual Associations Among Gut Microbiota, Metabolites, and Neurodegenerative Diseases: A Mendelian Randomization Study	2022	Journal of Alzheimer’s Disease	10.3233/JAD-215411	Ning	Jin-Tai Yu	jintai yu@fudan.edu.cn.	Department of Neurology, Huashan Hospital, Fudan University, 12th Wulumuqi Zhong Road, Shanghai 200040, China	Our study aimed to evaluate potential causal relationships between gut microbiota, metabolites, and neurodegenerative diseases through Mendelian randomization (MR) approach.	Recent studies had explored that gut microbiota was associated with neurodegenerative diseases (including Alzheimer’s disease (AD), Parkinson’s disease (PD), and amyotrophic lateral sclerosis (ALS)) through the gut-brain axis, among which metabolic pathways played an important role. However, the underlying causality remained unclear.	Two-sample summary-level	Neurodegenerative diseases	Parkinson's disease	Brain	Criteria of a clinic visit and standard UK Brain Bank criteria with a modification to allow the inclusion of cases that had a family history of PD, in the most recent 23andMe dataset cases were obtained from self-report. UKB proxy cases obtained from report of first-degree relative having PD and no ICD-10 code or self report	Parkinson's Disease Genomics Consortium (IPDGC); Nalls 2019	18+	Both	37688	1.4 million	37688	141779 million	MR study did not get the control numbers right	case-control	European	Gut microbiome	genus.Butyrivibrio.id.1993	Kurilshikov 2021	Range: 4-89	both	18340	18340	NA	healthy subjects	European (78%), East-Asian (4%), Admixed (1%), "Multiethnic" (7%), Middle East (3%), Hispanic (6%), AfroAmerican (0.6%)	Not discussed in MR but GWAS adjustments in Exposure_GWASs tab	HRC and 1000G	r-squared <0.001	Manually checked PhenoScanner and "secondary analysis" for specificity; MR-Egger, weighted mode, weighted median, simple median, MR-RAPS, and Cochran's Q for heterogeneity; leave-one-out; MR-PRESSO	1x10-05	Not discussed	Not discussed	Not discussed	NA	15	NA	31 loci (1431 SNPs) associated with microbial (binary and quantitative traits)	Different number of SNPs for each trait and utilisation of 1x10-5 p-value for instrument selection	Yes	Used http://cnsgenomics.com/shiny/mRnd/	Inverse variance weighted	MR Egger	Weighted mode	Weighted median	Simple median	MR Raps	Cochran's Q, leave-one-out, MR-PRESSO, MVMR	Calculated F-statistic of each exposure and removed SNPs with F-statistic < 10	R version 4.0.2	TwoSampleMR and MR-PRESSO	NA	No	Presented p<0.05 and then Benjamini and Hochberg FDR <0.05	SD (abundance)	Case/control	OR	1.022	NA	95	0.928	1.125	0.66	NA	NA	16S rRNA gene sequencing describes gut microbiota from genus to phylum level only, and metagenomic and multiomic approaches may offer opportunities to target gut microbiota composition at a more specific level, avoiding bias if species of more specific level associated with neurodegenerative diseases	Not discussed	Not discussed	First, most of the results did not survive a strict FDR correction.However, MR was a hypothesis-driven approach, and it could be used to detect some causal relationships regardless of FDR adjusting when some biological evidence exists. Third, our findings might have been affected by weak instrument bias as we included a loose cutoff of exposure-related SNPs at a threshold of p<1×10–5, although we had excluded SNPs that had F-statistics less than 10 to avoid weak instrument bias, and the result based on exposure-related SNPs at genome-wide significance (p<5×10–8) should be considered with caution due to low sensitivity of IVs.	Had to go back to the original GWAS	Gut metabolites	genus.Butyrivibrio.id.1993	Parkinson's disease	1.022	NA	95	0.928	1.125	0.66	NA	Calculated F-statistic of each exposure and removed SNPs with F-statistic < 10
1977124126	No	No	Yes	Investigating Casual Associations Among Gut Microbiota, Metabolites, and Neurodegenerative Diseases: A Mendelian Randomization Study	2022	Journal of Alzheimer’s Disease	10.3233/JAD-215411	Ning	Jin-Tai Yu	jintai yu@fudan.edu.cn.	Department of Neurology, Huashan Hospital, Fudan University, 12th Wulumuqi Zhong Road, Shanghai 200040, China	Our study aimed to evaluate potential causal relationships between gut microbiota, metabolites, and neurodegenerative diseases through Mendelian randomization (MR) approach.	Recent studies had explored that gut microbiota was associated with neurodegenerative diseases (including Alzheimer’s disease (AD), Parkinson’s disease (PD), and amyotrophic lateral sclerosis (ALS)) through the gut-brain axis, among which metabolic pathways played an important role. However, the underlying causality remained unclear.	Two-sample summary-level	Neurodegenerative diseases	Parkinson's disease	Brain	Criteria of a clinic visit and standard UK Brain Bank criteria with a modification to allow the inclusion of cases that had a family history of PD, in the most recent 23andMe dataset cases were obtained from self-report. UKB proxy cases obtained from report of first-degree relative having PD and no ICD-10 code or self report	Parkinson's Disease Genomics Consortium (IPDGC); Nalls 2019	18+	Both	37688	1.4 million	37688	141779 million	MR study did not get the control numbers right	case-control	European	Gut microbiome	genus.CandidatusSoleaferrea.id.11350	Kurilshikov 2021	Range: 4-89	both	18340	18340	NA	healthy subjects	European (78%), East-Asian (4%), Admixed (1%), "Multiethnic" (7%), Middle East (3%), Hispanic (6%), AfroAmerican (0.6%)	Not discussed in MR but GWAS adjustments in Exposure_GWASs tab	HRC and 1000G	r-squared <0.001	Manually checked PhenoScanner and "secondary analysis" for specificity; MR-Egger, weighted mode, weighted median, simple median, MR-RAPS, and Cochran's Q for heterogeneity; leave-one-out; MR-PRESSO	1x10-05	Not discussed	Not discussed	Not discussed	NA	10	NA	31 loci (1431 SNPs) associated with microbial (binary and quantitative traits)	Different number of SNPs for each trait and utilisation of 1x10-5 p-value for instrument selection	Yes	Used http://cnsgenomics.com/shiny/mRnd/	Inverse variance weighted	MR Egger	Weighted mode	Weighted median	Simple median	MR Raps	Cochran's Q, leave-one-out, MR-PRESSO, MVMR	Calculated F-statistic of each exposure and removed SNPs with F-statistic < 10	R version 4.0.2	TwoSampleMR and MR-PRESSO	NA	No	Presented p<0.05 and then Benjamini and Hochberg FDR <0.05	SD (abundance)	Case/control	OR	1.156	NA	95	0.982	1.36	0.08	NA	NA	16S rRNA gene sequencing describes gut microbiota from genus to phylum level only, and metagenomic and multiomic approaches may offer opportunities to target gut microbiota composition at a more specific level, avoiding bias if species of more specific level associated with neurodegenerative diseases	Not discussed	Not discussed	First, most of the results did not survive a strict FDR correction.However, MR was a hypothesis-driven approach, and it could be used to detect some causal relationships regardless of FDR adjusting when some biological evidence exists. Third, our findings might have been affected by weak instrument bias as we included a loose cutoff of exposure-related SNPs at a threshold of p<1×10–5, although we had excluded SNPs that had F-statistics less than 10 to avoid weak instrument bias, and the result based on exposure-related SNPs at genome-wide significance (p<5×10–8) should be considered with caution due to low sensitivity of IVs.	Had to go back to the original GWAS	Gut metabolites	genus.CandidatusSoleaferrea.id.11350	Parkinson's disease	1.156	NA	95	0.982	1.36	0.08	NA	Calculated F-statistic of each exposure and removed SNPs with F-statistic < 10
1977124126	No	No	Yes	Investigating Casual Associations Among Gut Microbiota, Metabolites, and Neurodegenerative Diseases: A Mendelian Randomization Study	2022	Journal of Alzheimer’s Disease	10.3233/JAD-215411	Ning	Jin-Tai Yu	jintai yu@fudan.edu.cn.	Department of Neurology, Huashan Hospital, Fudan University, 12th Wulumuqi Zhong Road, Shanghai 200040, China	Our study aimed to evaluate potential causal relationships between gut microbiota, metabolites, and neurodegenerative diseases through Mendelian randomization (MR) approach.	Recent studies had explored that gut microbiota was associated with neurodegenerative diseases (including Alzheimer’s disease (AD), Parkinson’s disease (PD), and amyotrophic lateral sclerosis (ALS)) through the gut-brain axis, among which metabolic pathways played an important role. However, the underlying causality remained unclear.	Two-sample summary-level	Neurodegenerative diseases	Parkinson's disease	Brain	Criteria of a clinic visit and standard UK Brain Bank criteria with a modification to allow the inclusion of cases that had a family history of PD, in the most recent 23andMe dataset cases were obtained from self-report. UKB proxy cases obtained from report of first-degree relative having PD and no ICD-10 code or self report	Parkinson's Disease Genomics Consortium (IPDGC); Nalls 2019	18+	Both	37688	1.4 million	37688	141779 million	MR study did not get the control numbers right	case-control	European	Gut microbiome	genus.Catenibacterium.id.2153	Kurilshikov 2021	Range: 4-89	both	18340	18340	NA	healthy subjects	European (78%), East-Asian (4%), Admixed (1%), "Multiethnic" (7%), Middle East (3%), Hispanic (6%), AfroAmerican (0.6%)	Not discussed in MR but GWAS adjustments in Exposure_GWASs tab	HRC and 1000G	r-squared <0.001	Manually checked PhenoScanner and "secondary analysis" for specificity; MR-Egger, weighted mode, weighted median, simple median, MR-RAPS, and Cochran's Q for heterogeneity; leave-one-out; MR-PRESSO	1x10-05	Not discussed	Not discussed	Not discussed	NA	5	NA	31 loci (1431 SNPs) associated with microbial (binary and quantitative traits)	Different number of SNPs for each trait and utilisation of 1x10-5 p-value for instrument selection	Yes	Used http://cnsgenomics.com/shiny/mRnd/	Inverse variance weighted	MR Egger	Weighted mode	Weighted median	Simple median	MR Raps	Cochran's Q, leave-one-out, MR-PRESSO, MVMR	Calculated F-statistic of each exposure and removed SNPs with F-statistic < 10	R version 4.0.2	TwoSampleMR and MR-PRESSO	NA	No	Presented p<0.05 and then Benjamini and Hochberg FDR <0.05	SD (abundance)	Case/control	OR	1.027	NA	95	0.877	1.202	0.74	NA	NA	16S rRNA gene sequencing describes gut microbiota from genus to phylum level only, and metagenomic and multiomic approaches may offer opportunities to target gut microbiota composition at a more specific level, avoiding bias if species of more specific level associated with neurodegenerative diseases	Not discussed	Not discussed	First, most of the results did not survive a strict FDR correction.However, MR was a hypothesis-driven approach, and it could be used to detect some causal relationships regardless of FDR adjusting when some biological evidence exists. Third, our findings might have been affected by weak instrument bias as we included a loose cutoff of exposure-related SNPs at a threshold of p<1×10–5, although we had excluded SNPs that had F-statistics less than 10 to avoid weak instrument bias, and the result based on exposure-related SNPs at genome-wide significance (p<5×10–8) should be considered with caution due to low sensitivity of IVs.	Had to go back to the original GWAS	Gut metabolites	genus.Catenibacterium.id.2153	Parkinson's disease	1.027	NA	95	0.877	1.202	0.74	NA	Calculated F-statistic of each exposure and removed SNPs with F-statistic < 10
1977124126	No	No	Yes	Investigating Casual Associations Among Gut Microbiota, Metabolites, and Neurodegenerative Diseases: A Mendelian Randomization Study	2022	Journal of Alzheimer’s Disease	10.3233/JAD-215411	Ning	Jin-Tai Yu	jintai yu@fudan.edu.cn.	Department of Neurology, Huashan Hospital, Fudan University, 12th Wulumuqi Zhong Road, Shanghai 200040, China	Our study aimed to evaluate potential causal relationships between gut microbiota, metabolites, and neurodegenerative diseases through Mendelian randomization (MR) approach.	Recent studies had explored that gut microbiota was associated with neurodegenerative diseases (including Alzheimer’s disease (AD), Parkinson’s disease (PD), and amyotrophic lateral sclerosis (ALS)) through the gut-brain axis, among which metabolic pathways played an important role. However, the underlying causality remained unclear.	Two-sample summary-level	Neurodegenerative diseases	Parkinson's disease	Brain	Criteria of a clinic visit and standard UK Brain Bank criteria with a modification to allow the inclusion of cases that had a family history of PD, in the most recent 23andMe dataset cases were obtained from self-report. UKB proxy cases obtained from report of first-degree relative having PD and no ICD-10 code or self report	Parkinson's Disease Genomics Consortium (IPDGC); Nalls 2019	18+	Both	37688	1.4 million	37688	141779 million	MR study did not get the control numbers right	case-control	European	Gut microbiome	genus.ChristensenellaceaeR.7group.id.11283	Kurilshikov 2021	Range: 4-89	both	18340	18340	NA	healthy subjects	European (78%), East-Asian (4%), Admixed (1%), "Multiethnic" (7%), Middle East (3%), Hispanic (6%), AfroAmerican (0.6%)	Not discussed in MR but GWAS adjustments in Exposure_GWASs tab	HRC and 1000G	r-squared <0.001	Manually checked PhenoScanner and "secondary analysis" for specificity; MR-Egger, weighted mode, weighted median, simple median, MR-RAPS, and Cochran's Q for heterogeneity; leave-one-out; MR-PRESSO	1x10-05	Not discussed	Not discussed	Not discussed	NA	10	NA	31 loci (1431 SNPs) associated with microbial (binary and quantitative traits)	Different number of SNPs for each trait and utilisation of 1x10-5 p-value for instrument selection	Yes	Used http://cnsgenomics.com/shiny/mRnd/	Inverse variance weighted	MR Egger	Weighted mode	Weighted median	Simple median	MR Raps	Cochran's Q, leave-one-out, MR-PRESSO, MVMR	Calculated F-statistic of each exposure and removed SNPs with F-statistic < 10	R version 4.0.2	TwoSampleMR and MR-PRESSO	NA	No	Presented p<0.05 and then Benjamini and Hochberg FDR <0.05	SD (abundance)	Case/control	OR	1.138	NA	95	0.844	1.535	0.4	NA	NA	16S rRNA gene sequencing describes gut microbiota from genus to phylum level only, and metagenomic and multiomic approaches may offer opportunities to target gut microbiota composition at a more specific level, avoiding bias if species of more specific level associated with neurodegenerative diseases	Not discussed	Not discussed	First, most of the results did not survive a strict FDR correction.However, MR was a hypothesis-driven approach, and it could be used to detect some causal relationships regardless of FDR adjusting when some biological evidence exists. Third, our findings might have been affected by weak instrument bias as we included a loose cutoff of exposure-related SNPs at a threshold of p<1×10–5, although we had excluded SNPs that had F-statistics less than 10 to avoid weak instrument bias, and the result based on exposure-related SNPs at genome-wide significance (p<5×10–8) should be considered with caution due to low sensitivity of IVs.	Had to go back to the original GWAS	Gut metabolites	genus.ChristensenellaceaeR.7group.id.11283	Parkinson's disease	1.138	NA	95	0.844	1.535	0.4	NA	Calculated F-statistic of each exposure and removed SNPs with F-statistic < 10
1977124126	No	No	Yes	Investigating Casual Associations Among Gut Microbiota, Metabolites, and Neurodegenerative Diseases: A Mendelian Randomization Study	2022	Journal of Alzheimer’s Disease	10.3233/JAD-215411	Ning	Jin-Tai Yu	jintai yu@fudan.edu.cn.	Department of Neurology, Huashan Hospital, Fudan University, 12th Wulumuqi Zhong Road, Shanghai 200040, China	Our study aimed to evaluate potential causal relationships between gut microbiota, metabolites, and neurodegenerative diseases through Mendelian randomization (MR) approach.	Recent studies had explored that gut microbiota was associated with neurodegenerative diseases (including Alzheimer’s disease (AD), Parkinson’s disease (PD), and amyotrophic lateral sclerosis (ALS)) through the gut-brain axis, among which metabolic pathways played an important role. However, the underlying causality remained unclear.	Two-sample summary-level	Neurodegenerative diseases	Parkinson's disease	Brain	Criteria of a clinic visit and standard UK Brain Bank criteria with a modification to allow the inclusion of cases that had a family history of PD, in the most recent 23andMe dataset cases were obtained from self-report. UKB proxy cases obtained from report of first-degree relative having PD and no ICD-10 code or self report	Parkinson's Disease Genomics Consortium (IPDGC); Nalls 2019	18+	Both	37688	1.4 million	37688	141779 million	MR study did not get the control numbers right	case-control	European	Gut microbiome	genus.Clostridiumsensustricto1.id.1873	Kurilshikov 2021	Range: 4-89	both	18340	18340	NA	healthy subjects	European (78%), East-Asian (4%), Admixed (1%), "Multiethnic" (7%), Middle East (3%), Hispanic (6%), AfroAmerican (0.6%)	Not discussed in MR but GWAS adjustments in Exposure_GWASs tab	HRC and 1000G	r-squared <0.001	Manually checked PhenoScanner and "secondary analysis" for specificity; MR-Egger, weighted mode, weighted median, simple median, MR-RAPS, and Cochran's Q for heterogeneity; leave-one-out; MR-PRESSO	1x10-05	Not discussed	Not discussed	Not discussed	NA	7	NA	31 loci (1431 SNPs) associated with microbial (binary and quantitative traits)	Different number of SNPs for each trait and utilisation of 1x10-5 p-value for instrument selection	Yes	Used http://cnsgenomics.com/shiny/mRnd/	Inverse variance weighted	MR Egger	Weighted mode	Weighted median	Simple median	MR Raps	Cochran's Q, leave-one-out, MR-PRESSO, MVMR	Calculated F-statistic of each exposure and removed SNPs with F-statistic < 10	R version 4.0.2	TwoSampleMR and MR-PRESSO	NA	No	Presented p<0.05 and then Benjamini and Hochberg FDR <0.05	SD (abundance)	Case/control	OR	1.354	NA	95	1.068	1.716	0.01	FDR	0.488	16S rRNA gene sequencing describes gut microbiota from genus to phylum level only, and metagenomic and multiomic approaches may offer opportunities to target gut microbiota composition at a more specific level, avoiding bias if species of more specific level associated with neurodegenerative diseases	Not discussed	Not discussed	First, most of the results did not survive a strict FDR correction.However, MR was a hypothesis-driven approach, and it could be used to detect some causal relationships regardless of FDR adjusting when some biological evidence exists. Third, our findings might have been affected by weak instrument bias as we included a loose cutoff of exposure-related SNPs at a threshold of p<1×10–5, although we had excluded SNPs that had F-statistics less than 10 to avoid weak instrument bias, and the result based on exposure-related SNPs at genome-wide significance (p<5×10–8) should be considered with caution due to low sensitivity of IVs.	Had to go back to the original GWAS	Gut metabolites	genus.Clostridiumsensustricto1.id.1873	Parkinson's disease	1.354	NA	95	1.068	1.716	0.01	NA	Calculated F-statistic of each exposure and removed SNPs with F-statistic < 10
1977124126	No	No	Yes	Investigating Casual Associations Among Gut Microbiota, Metabolites, and Neurodegenerative Diseases: A Mendelian Randomization Study	2022	Journal of Alzheimer’s Disease	10.3233/JAD-215411	Ning	Jin-Tai Yu	jintai yu@fudan.edu.cn.	Department of Neurology, Huashan Hospital, Fudan University, 12th Wulumuqi Zhong Road, Shanghai 200040, China	Our study aimed to evaluate potential causal relationships between gut microbiota, metabolites, and neurodegenerative diseases through Mendelian randomization (MR) approach.	Recent studies had explored that gut microbiota was associated with neurodegenerative diseases (including Alzheimer’s disease (AD), Parkinson’s disease (PD), and amyotrophic lateral sclerosis (ALS)) through the gut-brain axis, among which metabolic pathways played an important role. However, the underlying causality remained unclear.	Two-sample summary-level	Neurodegenerative diseases	Parkinson's disease	Brain	Criteria of a clinic visit and standard UK Brain Bank criteria with a modification to allow the inclusion of cases that had a family history of PD, in the most recent 23andMe dataset cases were obtained from self-report. UKB proxy cases obtained from report of first-degree relative having PD and no ICD-10 code or self report	Parkinson's Disease Genomics Consortium (IPDGC); Nalls 2019	18+	Both	37688	1.4 million	37688	141779 million	MR study did not get the control numbers right	case-control	European	Gut microbiome	genus.Collinsella.id.815	Kurilshikov 2021	Range: 4-89	both	18340	18340	NA	healthy subjects	European (78%), East-Asian (4%), Admixed (1%), "Multiethnic" (7%), Middle East (3%), Hispanic (6%), AfroAmerican (0.6%)	Not discussed in MR but GWAS adjustments in Exposure_GWASs tab	HRC and 1000G	r-squared <0.001	Manually checked PhenoScanner and "secondary analysis" for specificity; MR-Egger, weighted mode, weighted median, simple median, MR-RAPS, and Cochran's Q for heterogeneity; leave-one-out; MR-PRESSO	1x10-05	Not discussed	Not discussed	Not discussed	NA	9	NA	31 loci (1431 SNPs) associated with microbial (binary and quantitative traits)	Different number of SNPs for each trait and utilisation of 1x10-5 p-value for instrument selection	Yes	Used http://cnsgenomics.com/shiny/mRnd/	Inverse variance weighted	MR Egger	Weighted mode	Weighted median	Simple median	MR Raps	Cochran's Q, leave-one-out, MR-PRESSO, MVMR	Calculated F-statistic of each exposure and removed SNPs with F-statistic < 10	R version 4.0.2	TwoSampleMR and MR-PRESSO	NA	No	Presented p<0.05 and then Benjamini and Hochberg FDR <0.05	SD (abundance)	Case/control	OR	1.098	NA	95	0.848	1.421	0.48	NA	NA	16S rRNA gene sequencing describes gut microbiota from genus to phylum level only, and metagenomic and multiomic approaches may offer opportunities to target gut microbiota composition at a more specific level, avoiding bias if species of more specific level associated with neurodegenerative diseases	Not discussed	Not discussed	First, most of the results did not survive a strict FDR correction.However, MR was a hypothesis-driven approach, and it could be used to detect some causal relationships regardless of FDR adjusting when some biological evidence exists. Third, our findings might have been affected by weak instrument bias as we included a loose cutoff of exposure-related SNPs at a threshold of p<1×10–5, although we had excluded SNPs that had F-statistics less than 10 to avoid weak instrument bias, and the result based on exposure-related SNPs at genome-wide significance (p<5×10–8) should be considered with caution due to low sensitivity of IVs.	Had to go back to the original GWAS	Gut metabolites	genus.Collinsella.id.815	Parkinson's disease	1.098	NA	95	0.848	1.421	0.48	NA	Calculated F-statistic of each exposure and removed SNPs with F-statistic < 10
1977124126	No	No	Yes	Investigating Casual Associations Among Gut Microbiota, Metabolites, and Neurodegenerative Diseases: A Mendelian Randomization Study	2022	Journal of Alzheimer’s Disease	10.3233/JAD-215411	Ning	Jin-Tai Yu	jintai yu@fudan.edu.cn.	Department of Neurology, Huashan Hospital, Fudan University, 12th Wulumuqi Zhong Road, Shanghai 200040, China	Our study aimed to evaluate potential causal relationships between gut microbiota, metabolites, and neurodegenerative diseases through Mendelian randomization (MR) approach.	Recent studies had explored that gut microbiota was associated with neurodegenerative diseases (including Alzheimer’s disease (AD), Parkinson’s disease (PD), and amyotrophic lateral sclerosis (ALS)) through the gut-brain axis, among which metabolic pathways played an important role. However, the underlying causality remained unclear.	Two-sample summary-level	Neurodegenerative diseases	Parkinson's disease	Brain	Criteria of a clinic visit and standard UK Brain Bank criteria with a modification to allow the inclusion of cases that had a family history of PD, in the most recent 23andMe dataset cases were obtained from self-report. UKB proxy cases obtained from report of first-degree relative having PD and no ICD-10 code or self report	Parkinson's Disease Genomics Consortium (IPDGC); Nalls 2019	18+	Both	37688	1.4 million	37688	141779 million	MR study did not get the control numbers right	case-control	European	Gut microbiome	genus.Coprobacter.id.949	Kurilshikov 2021	Range: 4-89	both	18340	18340	NA	healthy subjects	European (78%), East-Asian (4%), Admixed (1%), "Multiethnic" (7%), Middle East (3%), Hispanic (6%), AfroAmerican (0.6%)	Not discussed in MR but GWAS adjustments in Exposure_GWASs tab	HRC and 1000G	r-squared <0.001	Manually checked PhenoScanner and "secondary analysis" for specificity; MR-Egger, weighted mode, weighted median, simple median, MR-RAPS, and Cochran's Q for heterogeneity; leave-one-out; MR-PRESSO	1x10-05	Not discussed	Not discussed	Not discussed	NA	11	NA	31 loci (1431 SNPs) associated with microbial (binary and quantitative traits)	Different number of SNPs for each trait and utilisation of 1x10-5 p-value for instrument selection	Yes	Used http://cnsgenomics.com/shiny/mRnd/	Inverse variance weighted	MR Egger	Weighted mode	Weighted median	Simple median	MR Raps	Cochran's Q, leave-one-out, MR-PRESSO, MVMR	Calculated F-statistic of each exposure and removed SNPs with F-statistic < 10	R version 4.0.2	TwoSampleMR and MR-PRESSO	NA	No	Presented p<0.05 and then Benjamini and Hochberg FDR <0.05	SD (abundance)	Case/control	OR	0.97	NA	95	0.834	1.127	0.69	NA	NA	16S rRNA gene sequencing describes gut microbiota from genus to phylum level only, and metagenomic and multiomic approaches may offer opportunities to target gut microbiota composition at a more specific level, avoiding bias if species of more specific level associated with neurodegenerative diseases	Not discussed	Not discussed	First, most of the results did not survive a strict FDR correction.However, MR was a hypothesis-driven approach, and it could be used to detect some causal relationships regardless of FDR adjusting when some biological evidence exists. Third, our findings might have been affected by weak instrument bias as we included a loose cutoff of exposure-related SNPs at a threshold of p<1×10–5, although we had excluded SNPs that had F-statistics less than 10 to avoid weak instrument bias, and the result based on exposure-related SNPs at genome-wide significance (p<5×10–8) should be considered with caution due to low sensitivity of IVs.	Had to go back to the original GWAS	Gut metabolites	genus.Coprobacter.id.949	Parkinson's disease	0.97	NA	95	0.834	1.127	0.69	NA	Calculated F-statistic of each exposure and removed SNPs with F-statistic < 10
1977124126	No	No	Yes	Investigating Casual Associations Among Gut Microbiota, Metabolites, and Neurodegenerative Diseases: A Mendelian Randomization Study	2022	Journal of Alzheimer’s Disease	10.3233/JAD-215411	Ning	Jin-Tai Yu	jintai yu@fudan.edu.cn.	Department of Neurology, Huashan Hospital, Fudan University, 12th Wulumuqi Zhong Road, Shanghai 200040, China	Our study aimed to evaluate potential causal relationships between gut microbiota, metabolites, and neurodegenerative diseases through Mendelian randomization (MR) approach.	Recent studies had explored that gut microbiota was associated with neurodegenerative diseases (including Alzheimer’s disease (AD), Parkinson’s disease (PD), and amyotrophic lateral sclerosis (ALS)) through the gut-brain axis, among which metabolic pathways played an important role. However, the underlying causality remained unclear.	Two-sample summary-level	Neurodegenerative diseases	Parkinson's disease	Brain	Criteria of a clinic visit and standard UK Brain Bank criteria with a modification to allow the inclusion of cases that had a family history of PD, in the most recent 23andMe dataset cases were obtained from self-report. UKB proxy cases obtained from report of first-degree relative having PD and no ICD-10 code or self report	Parkinson's Disease Genomics Consortium (IPDGC); Nalls 2019	18+	Both	37688	1.4 million	37688	141779 million	MR study did not get the control numbers right	case-control	European	Gut microbiome	genus.Coprococcus1.id.11301	Kurilshikov 2021	Range: 4-89	both	18340	18340	NA	healthy subjects	European (78%), East-Asian (4%), Admixed (1%), "Multiethnic" (7%), Middle East (3%), Hispanic (6%), AfroAmerican (0.6%)	Not discussed in MR but GWAS adjustments in Exposure_GWASs tab	HRC and 1000G	r-squared <0.001	Manually checked PhenoScanner and "secondary analysis" for specificity; MR-Egger, weighted mode, weighted median, simple median, MR-RAPS, and Cochran's Q for heterogeneity; leave-one-out; MR-PRESSO	1x10-05	Not discussed	Not discussed	Not discussed	NA	12	NA	31 loci (1431 SNPs) associated with microbial (binary and quantitative traits)	Different number of SNPs for each trait and utilisation of 1x10-5 p-value for instrument selection	Yes	Used http://cnsgenomics.com/shiny/mRnd/	Inverse variance weighted	MR Egger	Weighted mode	Weighted median	Simple median	MR Raps	Cochran's Q, leave-one-out, MR-PRESSO, MVMR	Calculated F-statistic of each exposure and removed SNPs with F-statistic < 10	R version 4.0.2	TwoSampleMR and MR-PRESSO	NA	No	Presented p<0.05 and then Benjamini and Hochberg FDR <0.05	SD (abundance)	Case/control	OR	0.956	NA	95	0.66	1.386	0.81	NA	NA	16S rRNA gene sequencing describes gut microbiota from genus to phylum level only, and metagenomic and multiomic approaches may offer opportunities to target gut microbiota composition at a more specific level, avoiding bias if species of more specific level associated with neurodegenerative diseases	Not discussed	Not discussed	First, most of the results did not survive a strict FDR correction.However, MR was a hypothesis-driven approach, and it could be used to detect some causal relationships regardless of FDR adjusting when some biological evidence exists. Third, our findings might have been affected by weak instrument bias as we included a loose cutoff of exposure-related SNPs at a threshold of p<1×10–5, although we had excluded SNPs that had F-statistics less than 10 to avoid weak instrument bias, and the result based on exposure-related SNPs at genome-wide significance (p<5×10–8) should be considered with caution due to low sensitivity of IVs.	Had to go back to the original GWAS	Gut metabolites	genus.Coprococcus1.id.11301	Parkinson's disease	0.956	NA	95	0.66	1.386	0.81	NA	Calculated F-statistic of each exposure and removed SNPs with F-statistic < 10
1977124126	No	No	Yes	Investigating Casual Associations Among Gut Microbiota, Metabolites, and Neurodegenerative Diseases: A Mendelian Randomization Study	2022	Journal of Alzheimer’s Disease	10.3233/JAD-215411	Ning	Jin-Tai Yu	jintai yu@fudan.edu.cn.	Department of Neurology, Huashan Hospital, Fudan University, 12th Wulumuqi Zhong Road, Shanghai 200040, China	Our study aimed to evaluate potential causal relationships between gut microbiota, metabolites, and neurodegenerative diseases through Mendelian randomization (MR) approach.	Recent studies had explored that gut microbiota was associated with neurodegenerative diseases (including Alzheimer’s disease (AD), Parkinson’s disease (PD), and amyotrophic lateral sclerosis (ALS)) through the gut-brain axis, among which metabolic pathways played an important role. However, the underlying causality remained unclear.	Two-sample summary-level	Neurodegenerative diseases	Parkinson's disease	Brain	Criteria of a clinic visit and standard UK Brain Bank criteria with a modification to allow the inclusion of cases that had a family history of PD, in the most recent 23andMe dataset cases were obtained from self-report. UKB proxy cases obtained from report of first-degree relative having PD and no ICD-10 code or self report	Parkinson's Disease Genomics Consortium (IPDGC); Nalls 2019	18+	Both	37688	1.4 million	37688	141779 million	MR study did not get the control numbers right	case-control	European	Gut microbiome	genus.Coprococcus2.id.11302	Kurilshikov 2021	Range: 4-89	both	18340	18340	NA	healthy subjects	European (78%), East-Asian (4%), Admixed (1%), "Multiethnic" (7%), Middle East (3%), Hispanic (6%), AfroAmerican (0.6%)	Not discussed in MR but GWAS adjustments in Exposure_GWASs tab	HRC and 1000G	r-squared <0.001	Manually checked PhenoScanner and "secondary analysis" for specificity; MR-Egger, weighted mode, weighted median, simple median, MR-RAPS, and Cochran's Q for heterogeneity; leave-one-out; MR-PRESSO	1x10-05	Not discussed	Not discussed	Not discussed	NA	8	NA	31 loci (1431 SNPs) associated with microbial (binary and quantitative traits)	Different number of SNPs for each trait and utilisation of 1x10-5 p-value for instrument selection	Yes	Used http://cnsgenomics.com/shiny/mRnd/	Inverse variance weighted	MR Egger	Weighted mode	Weighted median	Simple median	MR Raps	Cochran's Q, leave-one-out, MR-PRESSO, MVMR	Calculated F-statistic of each exposure and removed SNPs with F-statistic < 10	R version 4.0.2	TwoSampleMR and MR-PRESSO	NA	No	Presented p<0.05 and then Benjamini and Hochberg FDR <0.05	SD (abundance)	Case/control	OR	1.025	NA	95	0.731	1.436	0.89	NA	NA	16S rRNA gene sequencing describes gut microbiota from genus to phylum level only, and metagenomic and multiomic approaches may offer opportunities to target gut microbiota composition at a more specific level, avoiding bias if species of more specific level associated with neurodegenerative diseases	Not discussed	Not discussed	First, most of the results did not survive a strict FDR correction.However, MR was a hypothesis-driven approach, and it could be used to detect some causal relationships regardless of FDR adjusting when some biological evidence exists. Third, our findings might have been affected by weak instrument bias as we included a loose cutoff of exposure-related SNPs at a threshold of p<1×10–5, although we had excluded SNPs that had F-statistics less than 10 to avoid weak instrument bias, and the result based on exposure-related SNPs at genome-wide significance (p<5×10–8) should be considered with caution due to low sensitivity of IVs.	Had to go back to the original GWAS	Gut metabolites	genus.Coprococcus2.id.11302	Parkinson's disease	1.025	NA	95	0.731	1.436	0.89	NA	Calculated F-statistic of each exposure and removed SNPs with F-statistic < 10
1977124126	No	No	Yes	Investigating Casual Associations Among Gut Microbiota, Metabolites, and Neurodegenerative Diseases: A Mendelian Randomization Study	2022	Journal of Alzheimer’s Disease	10.3233/JAD-215411	Ning	Jin-Tai Yu	jintai yu@fudan.edu.cn.	Department of Neurology, Huashan Hospital, Fudan University, 12th Wulumuqi Zhong Road, Shanghai 200040, China	Our study aimed to evaluate potential causal relationships between gut microbiota, metabolites, and neurodegenerative diseases through Mendelian randomization (MR) approach.	Recent studies had explored that gut microbiota was associated with neurodegenerative diseases (including Alzheimer’s disease (AD), Parkinson’s disease (PD), and amyotrophic lateral sclerosis (ALS)) through the gut-brain axis, among which metabolic pathways played an important role. However, the underlying causality remained unclear.	Two-sample summary-level	Neurodegenerative diseases	Parkinson's disease	Brain	Criteria of a clinic visit and standard UK Brain Bank criteria with a modification to allow the inclusion of cases that had a family history of PD, in the most recent 23andMe dataset cases were obtained from self-report. UKB proxy cases obtained from report of first-degree relative having PD and no ICD-10 code or self report	Parkinson's Disease Genomics Consortium (IPDGC); Nalls 2019	18+	Both	37688	1.4 million	37688	141779 million	MR study did not get the control numbers right	case-control	European	Gut microbiome	genus.Coprococcus3.id.11303	Kurilshikov 2021	Range: 4-89	both	18340	18340	NA	healthy subjects	European (78%), East-Asian (4%), Admixed (1%), "Multiethnic" (7%), Middle East (3%), Hispanic (6%), AfroAmerican (0.6%)	Not discussed in MR but GWAS adjustments in Exposure_GWASs tab	HRC and 1000G	r-squared <0.001	Manually checked PhenoScanner and "secondary analysis" for specificity; MR-Egger, weighted mode, weighted median, simple median, MR-RAPS, and Cochran's Q for heterogeneity; leave-one-out; MR-PRESSO	1x10-05	Not discussed	Not discussed	Not discussed	NA	9	NA	31 loci (1431 SNPs) associated with microbial (binary and quantitative traits)	Different number of SNPs for each trait and utilisation of 1x10-5 p-value for instrument selection	Yes	Used http://cnsgenomics.com/shiny/mRnd/	Inverse variance weighted	MR Egger	Weighted mode	Weighted median	Simple median	MR Raps	Cochran's Q, leave-one-out, MR-PRESSO, MVMR	Calculated F-statistic of each exposure and removed SNPs with F-statistic < 10	R version 4.0.2	TwoSampleMR and MR-PRESSO	NA	No	Presented p<0.05 and then Benjamini and Hochberg FDR <0.05	SD (abundance)	Case/control	OR	0.939	NA	95	0.723	1.22	0.64	NA	NA	16S rRNA gene sequencing describes gut microbiota from genus to phylum level only, and metagenomic and multiomic approaches may offer opportunities to target gut microbiota composition at a more specific level, avoiding bias if species of more specific level associated with neurodegenerative diseases	Not discussed	Not discussed	First, most of the results did not survive a strict FDR correction.However, MR was a hypothesis-driven approach, and it could be used to detect some causal relationships regardless of FDR adjusting when some biological evidence exists. Third, our findings might have been affected by weak instrument bias as we included a loose cutoff of exposure-related SNPs at a threshold of p<1×10–5, although we had excluded SNPs that had F-statistics less than 10 to avoid weak instrument bias, and the result based on exposure-related SNPs at genome-wide significance (p<5×10–8) should be considered with caution due to low sensitivity of IVs.	Had to go back to the original GWAS	Gut metabolites	genus.Coprococcus3.id.11303	Parkinson's disease	0.939	NA	95	0.723	1.22	0.64	NA	Calculated F-statistic of each exposure and removed SNPs with F-statistic < 10
1977124126	No	No	Yes	Investigating Casual Associations Among Gut Microbiota, Metabolites, and Neurodegenerative Diseases: A Mendelian Randomization Study	2022	Journal of Alzheimer’s Disease	10.3233/JAD-215411	Ning	Jin-Tai Yu	jintai yu@fudan.edu.cn.	Department of Neurology, Huashan Hospital, Fudan University, 12th Wulumuqi Zhong Road, Shanghai 200040, China	Our study aimed to evaluate potential causal relationships between gut microbiota, metabolites, and neurodegenerative diseases through Mendelian randomization (MR) approach.	Recent studies had explored that gut microbiota was associated with neurodegenerative diseases (including Alzheimer’s disease (AD), Parkinson’s disease (PD), and amyotrophic lateral sclerosis (ALS)) through the gut-brain axis, among which metabolic pathways played an important role. However, the underlying causality remained unclear.	Two-sample summary-level	Neurodegenerative diseases	Parkinson's disease	Brain	Criteria of a clinic visit and standard UK Brain Bank criteria with a modification to allow the inclusion of cases that had a family history of PD, in the most recent 23andMe dataset cases were obtained from self-report. UKB proxy cases obtained from report of first-degree relative having PD and no ICD-10 code or self report	Parkinson's Disease Genomics Consortium (IPDGC); Nalls 2019	18+	Both	37688	1.4 million	37688	141779 million	MR study did not get the control numbers right	case-control	European	Gut microbiome	genus.DefluviitaleaceaeUCG011.id.11287	Kurilshikov 2021	Range: 4-89	both	18340	18340	NA	healthy subjects	European (78%), East-Asian (4%), Admixed (1%), "Multiethnic" (7%), Middle East (3%), Hispanic (6%), AfroAmerican (0.6%)	Not discussed in MR but GWAS adjustments in Exposure_GWASs tab	HRC and 1000G	r-squared <0.001	Manually checked PhenoScanner and "secondary analysis" for specificity; MR-Egger, weighted mode, weighted median, simple median, MR-RAPS, and Cochran's Q for heterogeneity; leave-one-out; MR-PRESSO	1x10-05	Not discussed	Not discussed	Not discussed	NA	9	NA	31 loci (1431 SNPs) associated with microbial (binary and quantitative traits)	Different number of SNPs for each trait and utilisation of 1x10-5 p-value for instrument selection	Yes	Used http://cnsgenomics.com/shiny/mRnd/	Inverse variance weighted	MR Egger	Weighted mode	Weighted median	Simple median	MR Raps	Cochran's Q, leave-one-out, MR-PRESSO, MVMR	Calculated F-statistic of each exposure and removed SNPs with F-statistic < 10	R version 4.0.2	TwoSampleMR and MR-PRESSO	NA	No	Presented p<0.05 and then Benjamini and Hochberg FDR <0.05	SD (abundance)	Case/control	OR	0.832	NA	95	0.669	1.036	0.1	NA	NA	16S rRNA gene sequencing describes gut microbiota from genus to phylum level only, and metagenomic and multiomic approaches may offer opportunities to target gut microbiota composition at a more specific level, avoiding bias if species of more specific level associated with neurodegenerative diseases	Not discussed	Not discussed	First, most of the results did not survive a strict FDR correction.However, MR was a hypothesis-driven approach, and it could be used to detect some causal relationships regardless of FDR adjusting when some biological evidence exists. Third, our findings might have been affected by weak instrument bias as we included a loose cutoff of exposure-related SNPs at a threshold of p<1×10–5, although we had excluded SNPs that had F-statistics less than 10 to avoid weak instrument bias, and the result based on exposure-related SNPs at genome-wide significance (p<5×10–8) should be considered with caution due to low sensitivity of IVs.	Had to go back to the original GWAS	Gut metabolites	genus.DefluviitaleaceaeUCG011.id.11287	Parkinson's disease	0.832	NA	95	0.669	1.036	0.1	NA	Calculated F-statistic of each exposure and removed SNPs with F-statistic < 10
1977124126	No	No	Yes	Investigating Casual Associations Among Gut Microbiota, Metabolites, and Neurodegenerative Diseases: A Mendelian Randomization Study	2022	Journal of Alzheimer’s Disease	10.3233/JAD-215411	Ning	Jin-Tai Yu	jintai yu@fudan.edu.cn.	Department of Neurology, Huashan Hospital, Fudan University, 12th Wulumuqi Zhong Road, Shanghai 200040, China	Our study aimed to evaluate potential causal relationships between gut microbiota, metabolites, and neurodegenerative diseases through Mendelian randomization (MR) approach.	Recent studies had explored that gut microbiota was associated with neurodegenerative diseases (including Alzheimer’s disease (AD), Parkinson’s disease (PD), and amyotrophic lateral sclerosis (ALS)) through the gut-brain axis, among which metabolic pathways played an important role. However, the underlying causality remained unclear.	Two-sample summary-level	Neurodegenerative diseases	Parkinson's disease	Brain	Criteria of a clinic visit and standard UK Brain Bank criteria with a modification to allow the inclusion of cases that had a family history of PD, in the most recent 23andMe dataset cases were obtained from self-report. UKB proxy cases obtained from report of first-degree relative having PD and no ICD-10 code or self report	Parkinson's Disease Genomics Consortium (IPDGC); Nalls 2019	18+	Both	37688	1.4 million	37688	141779 million	MR study did not get the control numbers right	case-control	European	Gut microbiome	genus.Desulfovibrio.id.3173	Kurilshikov 2021	Range: 4-89	both	18340	18340	NA	healthy subjects	European (78%), East-Asian (4%), Admixed (1%), "Multiethnic" (7%), Middle East (3%), Hispanic (6%), AfroAmerican (0.6%)	Not discussed in MR but GWAS adjustments in Exposure_GWASs tab	HRC and 1000G	r-squared <0.001	Manually checked PhenoScanner and "secondary analysis" for specificity; MR-Egger, weighted mode, weighted median, simple median, MR-RAPS, and Cochran's Q for heterogeneity; leave-one-out; MR-PRESSO	1x10-05	Not discussed	Not discussed	Not discussed	NA	10	NA	31 loci (1431 SNPs) associated with microbial (binary and quantitative traits)	Different number of SNPs for each trait and utilisation of 1x10-5 p-value for instrument selection	Yes	Used http://cnsgenomics.com/shiny/mRnd/	Inverse variance weighted	MR Egger	Weighted mode	Weighted median	Simple median	MR Raps	Cochran's Q, leave-one-out, MR-PRESSO, MVMR	Calculated F-statistic of each exposure and removed SNPs with F-statistic < 10	R version 4.0.2	TwoSampleMR and MR-PRESSO	NA	No	Presented p<0.05 and then Benjamini and Hochberg FDR <0.05	SD (abundance)	Case/control	OR	0.916	NA	95	0.744	1.129	0.41	NA	NA	16S rRNA gene sequencing describes gut microbiota from genus to phylum level only, and metagenomic and multiomic approaches may offer opportunities to target gut microbiota composition at a more specific level, avoiding bias if species of more specific level associated with neurodegenerative diseases	Not discussed	Not discussed	First, most of the results did not survive a strict FDR correction.However, MR was a hypothesis-driven approach, and it could be used to detect some causal relationships regardless of FDR adjusting when some biological evidence exists. Third, our findings might have been affected by weak instrument bias as we included a loose cutoff of exposure-related SNPs at a threshold of p<1×10–5, although we had excluded SNPs that had F-statistics less than 10 to avoid weak instrument bias, and the result based on exposure-related SNPs at genome-wide significance (p<5×10–8) should be considered with caution due to low sensitivity of IVs.	Had to go back to the original GWAS	Gut metabolites	genus.Desulfovibrio.id.3173	Parkinson's disease	0.916	NA	95	0.744	1.129	0.41	NA	Calculated F-statistic of each exposure and removed SNPs with F-statistic < 10
1977124126	No	No	Yes	Investigating Casual Associations Among Gut Microbiota, Metabolites, and Neurodegenerative Diseases: A Mendelian Randomization Study	2022	Journal of Alzheimer’s Disease	10.3233/JAD-215411	Ning	Jin-Tai Yu	jintai yu@fudan.edu.cn.	Department of Neurology, Huashan Hospital, Fudan University, 12th Wulumuqi Zhong Road, Shanghai 200040, China	Our study aimed to evaluate potential causal relationships between gut microbiota, metabolites, and neurodegenerative diseases through Mendelian randomization (MR) approach.	Recent studies had explored that gut microbiota was associated with neurodegenerative diseases (including Alzheimer’s disease (AD), Parkinson’s disease (PD), and amyotrophic lateral sclerosis (ALS)) through the gut-brain axis, among which metabolic pathways played an important role. However, the underlying causality remained unclear.	Two-sample summary-level	Neurodegenerative diseases	Parkinson's disease	Brain	Criteria of a clinic visit and standard UK Brain Bank criteria with a modification to allow the inclusion of cases that had a family history of PD, in the most recent 23andMe dataset cases were obtained from self-report. UKB proxy cases obtained from report of first-degree relative having PD and no ICD-10 code or self report	Parkinson's Disease Genomics Consortium (IPDGC); Nalls 2019	18+	Both	37688	1.4 million	37688	141779 million	MR study did not get the control numbers right	case-control	European	Gut microbiome	genus.Dialister.id.2183	Kurilshikov 2021	Range: 4-89	both	18340	18340	NA	healthy subjects	European (78%), East-Asian (4%), Admixed (1%), "Multiethnic" (7%), Middle East (3%), Hispanic (6%), AfroAmerican (0.6%)	Not discussed in MR but GWAS adjustments in Exposure_GWASs tab	HRC and 1000G	r-squared <0.001	Manually checked PhenoScanner and "secondary analysis" for specificity; MR-Egger, weighted mode, weighted median, simple median, MR-RAPS, and Cochran's Q for heterogeneity; leave-one-out; MR-PRESSO	1x10-05	Not discussed	Not discussed	Not discussed	NA	11	NA	31 loci (1431 SNPs) associated with microbial (binary and quantitative traits)	Different number of SNPs for each trait and utilisation of 1x10-5 p-value for instrument selection	Yes	Used http://cnsgenomics.com/shiny/mRnd/	Inverse variance weighted	MR Egger	Weighted mode	Weighted median	Simple median	MR Raps	Cochran's Q, leave-one-out, MR-PRESSO, MVMR	Calculated F-statistic of each exposure and removed SNPs with F-statistic < 10	R version 4.0.2	TwoSampleMR and MR-PRESSO	NA	No	Presented p<0.05 and then Benjamini and Hochberg FDR <0.05	SD (abundance)	Case/control	OR	0.97	NA	95	0.783	1.202	0.78	NA	NA	16S rRNA gene sequencing describes gut microbiota from genus to phylum level only, and metagenomic and multiomic approaches may offer opportunities to target gut microbiota composition at a more specific level, avoiding bias if species of more specific level associated with neurodegenerative diseases	Not discussed	Not discussed	First, most of the results did not survive a strict FDR correction.However, MR was a hypothesis-driven approach, and it could be used to detect some causal relationships regardless of FDR adjusting when some biological evidence exists. Third, our findings might have been affected by weak instrument bias as we included a loose cutoff of exposure-related SNPs at a threshold of p<1×10–5, although we had excluded SNPs that had F-statistics less than 10 to avoid weak instrument bias, and the result based on exposure-related SNPs at genome-wide significance (p<5×10–8) should be considered with caution due to low sensitivity of IVs.	Had to go back to the original GWAS	Gut metabolites	genus.Dialister.id.2183	Parkinson's disease	0.97	NA	95	0.783	1.202	0.78	NA	Calculated F-statistic of each exposure and removed SNPs with F-statistic < 10
1977124126	No	No	Yes	Investigating Casual Associations Among Gut Microbiota, Metabolites, and Neurodegenerative Diseases: A Mendelian Randomization Study	2022	Journal of Alzheimer’s Disease	10.3233/JAD-215411	Ning	Jin-Tai Yu	jintai yu@fudan.edu.cn.	Department of Neurology, Huashan Hospital, Fudan University, 12th Wulumuqi Zhong Road, Shanghai 200040, China	Our study aimed to evaluate potential causal relationships between gut microbiota, metabolites, and neurodegenerative diseases through Mendelian randomization (MR) approach.	Recent studies had explored that gut microbiota was associated with neurodegenerative diseases (including Alzheimer’s disease (AD), Parkinson’s disease (PD), and amyotrophic lateral sclerosis (ALS)) through the gut-brain axis, among which metabolic pathways played an important role. However, the underlying causality remained unclear.	Two-sample summary-level	Neurodegenerative diseases	Parkinson's disease	Brain	Criteria of a clinic visit and standard UK Brain Bank criteria with a modification to allow the inclusion of cases that had a family history of PD, in the most recent 23andMe dataset cases were obtained from self-report. UKB proxy cases obtained from report of first-degree relative having PD and no ICD-10 code or self report	Parkinson's Disease Genomics Consortium (IPDGC); Nalls 2019	18+	Both	37688	1.4 million	37688	141779 million	MR study did not get the control numbers right	case-control	European	Gut microbiome	genus.Dorea.id.1997	Kurilshikov 2021	Range: 4-89	both	18340	18340	NA	healthy subjects	European (78%), East-Asian (4%), Admixed (1%), "Multiethnic" (7%), Middle East (3%), Hispanic (6%), AfroAmerican (0.6%)	Not discussed in MR but GWAS adjustments in Exposure_GWASs tab	HRC and 1000G	r-squared <0.001	Manually checked PhenoScanner and "secondary analysis" for specificity; MR-Egger, weighted mode, weighted median, simple median, MR-RAPS, and Cochran's Q for heterogeneity; leave-one-out; MR-PRESSO	1x10-05	Not discussed	Not discussed	Not discussed	NA	10	NA	31 loci (1431 SNPs) associated with microbial (binary and quantitative traits)	Different number of SNPs for each trait and utilisation of 1x10-5 p-value for instrument selection	Yes	Used http://cnsgenomics.com/shiny/mRnd/	Inverse variance weighted	MR Egger	Weighted mode	Weighted median	Simple median	MR Raps	Cochran's Q, leave-one-out, MR-PRESSO, MVMR	Calculated F-statistic of each exposure and removed SNPs with F-statistic < 10	R version 4.0.2	TwoSampleMR and MR-PRESSO	NA	No	Presented p<0.05 and then Benjamini and Hochberg FDR <0.05	SD (abundance)	Case/control	OR	1.219	NA	95	0.91	1.633	0.19	NA	NA	16S rRNA gene sequencing describes gut microbiota from genus to phylum level only, and metagenomic and multiomic approaches may offer opportunities to target gut microbiota composition at a more specific level, avoiding bias if species of more specific level associated with neurodegenerative diseases	Not discussed	Not discussed	First, most of the results did not survive a strict FDR correction.However, MR was a hypothesis-driven approach, and it could be used to detect some causal relationships regardless of FDR adjusting when some biological evidence exists. Third, our findings might have been affected by weak instrument bias as we included a loose cutoff of exposure-related SNPs at a threshold of p<1×10–5, although we had excluded SNPs that had F-statistics less than 10 to avoid weak instrument bias, and the result based on exposure-related SNPs at genome-wide significance (p<5×10–8) should be considered with caution due to low sensitivity of IVs.	Had to go back to the original GWAS	Gut metabolites	genus.Dorea.id.1997	Parkinson's disease	1.219	NA	95	0.91	1.633	0.19	NA	Calculated F-statistic of each exposure and removed SNPs with F-statistic < 10
1977124126	No	No	Yes	Investigating Casual Associations Among Gut Microbiota, Metabolites, and Neurodegenerative Diseases: A Mendelian Randomization Study	2022	Journal of Alzheimer’s Disease	10.3233/JAD-215411	Ning	Jin-Tai Yu	jintai yu@fudan.edu.cn.	Department of Neurology, Huashan Hospital, Fudan University, 12th Wulumuqi Zhong Road, Shanghai 200040, China	Our study aimed to evaluate potential causal relationships between gut microbiota, metabolites, and neurodegenerative diseases through Mendelian randomization (MR) approach.	Recent studies had explored that gut microbiota was associated with neurodegenerative diseases (including Alzheimer’s disease (AD), Parkinson’s disease (PD), and amyotrophic lateral sclerosis (ALS)) through the gut-brain axis, among which metabolic pathways played an important role. However, the underlying causality remained unclear.	Two-sample summary-level	Neurodegenerative diseases	Parkinson's disease	Brain	Criteria of a clinic visit and standard UK Brain Bank criteria with a modification to allow the inclusion of cases that had a family history of PD, in the most recent 23andMe dataset cases were obtained from self-report. UKB proxy cases obtained from report of first-degree relative having PD and no ICD-10 code or self report	Parkinson's Disease Genomics Consortium (IPDGC); Nalls 2019	18+	Both	37688	1.4 million	37688	141779 million	MR study did not get the control numbers right	case-control	European	Gut microbiome	genus.Eggerthella.id.819	Kurilshikov 2021	Range: 4-89	both	18340	18340	NA	healthy subjects	European (78%), East-Asian (4%), Admixed (1%), "Multiethnic" (7%), Middle East (3%), Hispanic (6%), AfroAmerican (0.6%)	Not discussed in MR but GWAS adjustments in Exposure_GWASs tab	HRC and 1000G	r-squared <0.001	Manually checked PhenoScanner and "secondary analysis" for specificity; MR-Egger, weighted mode, weighted median, simple median, MR-RAPS, and Cochran's Q for heterogeneity; leave-one-out; MR-PRESSO	1x10-05	Not discussed	Not discussed	Not discussed	NA	11	NA	31 loci (1431 SNPs) associated with microbial (binary and quantitative traits)	Different number of SNPs for each trait and utilisation of 1x10-5 p-value for instrument selection	Yes	Used http://cnsgenomics.com/shiny/mRnd/	Inverse variance weighted	MR Egger	Weighted mode	Weighted median	Simple median	MR Raps	Cochran's Q, leave-one-out, MR-PRESSO, MVMR	Calculated F-statistic of each exposure and removed SNPs with F-statistic < 10	R version 4.0.2	TwoSampleMR and MR-PRESSO	NA	No	Presented p<0.05 and then Benjamini and Hochberg FDR <0.05	SD (abundance)	Case/control	OR	0.993	NA	95	0.815	1.209	0.94	NA	NA	16S rRNA gene sequencing describes gut microbiota from genus to phylum level only, and metagenomic and multiomic approaches may offer opportunities to target gut microbiota composition at a more specific level, avoiding bias if species of more specific level associated with neurodegenerative diseases	Not discussed	Not discussed	First, most of the results did not survive a strict FDR correction.However, MR was a hypothesis-driven approach, and it could be used to detect some causal relationships regardless of FDR adjusting when some biological evidence exists. Third, our findings might have been affected by weak instrument bias as we included a loose cutoff of exposure-related SNPs at a threshold of p<1×10–5, although we had excluded SNPs that had F-statistics less than 10 to avoid weak instrument bias, and the result based on exposure-related SNPs at genome-wide significance (p<5×10–8) should be considered with caution due to low sensitivity of IVs.	Had to go back to the original GWAS	Gut metabolites	genus.Eggerthella.id.819	Parkinson's disease	0.993	NA	95	0.815	1.209	0.94	NA	Calculated F-statistic of each exposure and removed SNPs with F-statistic < 10
1977124126	No	No	Yes	Investigating Casual Associations Among Gut Microbiota, Metabolites, and Neurodegenerative Diseases: A Mendelian Randomization Study	2022	Journal of Alzheimer’s Disease	10.3233/JAD-215411	Ning	Jin-Tai Yu	jintai yu@fudan.edu.cn.	Department of Neurology, Huashan Hospital, Fudan University, 12th Wulumuqi Zhong Road, Shanghai 200040, China	Our study aimed to evaluate potential causal relationships between gut microbiota, metabolites, and neurodegenerative diseases through Mendelian randomization (MR) approach.	Recent studies had explored that gut microbiota was associated with neurodegenerative diseases (including Alzheimer’s disease (AD), Parkinson’s disease (PD), and amyotrophic lateral sclerosis (ALS)) through the gut-brain axis, among which metabolic pathways played an important role. However, the underlying causality remained unclear.	Two-sample summary-level	Neurodegenerative diseases	Parkinson's disease	Brain	Criteria of a clinic visit and standard UK Brain Bank criteria with a modification to allow the inclusion of cases that had a family history of PD, in the most recent 23andMe dataset cases were obtained from self-report. UKB proxy cases obtained from report of first-degree relative having PD and no ICD-10 code or self report	Parkinson's Disease Genomics Consortium (IPDGC); Nalls 2019	18+	Both	37688	1.4 million	37688	141779 million	MR study did not get the control numbers right	case-control	European	Gut microbiome	genus.Eisenbergiella.id.11304	Kurilshikov 2021	Range: 4-89	both	18340	18340	NA	healthy subjects	European (78%), East-Asian (4%), Admixed (1%), "Multiethnic" (7%), Middle East (3%), Hispanic (6%), AfroAmerican (0.6%)	Not discussed in MR but GWAS adjustments in Exposure_GWASs tab	HRC and 1000G	r-squared <0.001	Manually checked PhenoScanner and "secondary analysis" for specificity; MR-Egger, weighted mode, weighted median, simple median, MR-RAPS, and Cochran's Q for heterogeneity; leave-one-out; MR-PRESSO	1x10-05	Not discussed	Not discussed	Not discussed	NA	11	NA	31 loci (1431 SNPs) associated with microbial (binary and quantitative traits)	Different number of SNPs for each trait and utilisation of 1x10-5 p-value for instrument selection	Yes	Used http://cnsgenomics.com/shiny/mRnd/	Inverse variance weighted	MR Egger	Weighted mode	Weighted median	Simple median	MR Raps	Cochran's Q, leave-one-out, MR-PRESSO, MVMR	Calculated F-statistic of each exposure and removed SNPs with F-statistic < 10	R version 4.0.2	TwoSampleMR and MR-PRESSO	NA	No	Presented p<0.05 and then Benjamini and Hochberg FDR <0.05	SD (abundance)	Case/control	OR	1.019	NA	95	0.86	1.207	0.83	NA	NA	16S rRNA gene sequencing describes gut microbiota from genus to phylum level only, and metagenomic and multiomic approaches may offer opportunities to target gut microbiota composition at a more specific level, avoiding bias if species of more specific level associated with neurodegenerative diseases	Not discussed	Not discussed	First, most of the results did not survive a strict FDR correction.However, MR was a hypothesis-driven approach, and it could be used to detect some causal relationships regardless of FDR adjusting when some biological evidence exists. Third, our findings might have been affected by weak instrument bias as we included a loose cutoff of exposure-related SNPs at a threshold of p<1×10–5, although we had excluded SNPs that had F-statistics less than 10 to avoid weak instrument bias, and the result based on exposure-related SNPs at genome-wide significance (p<5×10–8) should be considered with caution due to low sensitivity of IVs.	Had to go back to the original GWAS	Gut metabolites	genus.Eisenbergiella.id.11304	Parkinson's disease	1.019	NA	95	0.86	1.207	0.83	NA	Calculated F-statistic of each exposure and removed SNPs with F-statistic < 10
1977124126	No	No	Yes	Investigating Casual Associations Among Gut Microbiota, Metabolites, and Neurodegenerative Diseases: A Mendelian Randomization Study	2022	Journal of Alzheimer’s Disease	10.3233/JAD-215411	Ning	Jin-Tai Yu	jintai yu@fudan.edu.cn.	Department of Neurology, Huashan Hospital, Fudan University, 12th Wulumuqi Zhong Road, Shanghai 200040, China	Our study aimed to evaluate potential causal relationships between gut microbiota, metabolites, and neurodegenerative diseases through Mendelian randomization (MR) approach.	Recent studies had explored that gut microbiota was associated with neurodegenerative diseases (including Alzheimer’s disease (AD), Parkinson’s disease (PD), and amyotrophic lateral sclerosis (ALS)) through the gut-brain axis, among which metabolic pathways played an important role. However, the underlying causality remained unclear.	Two-sample summary-level	Neurodegenerative diseases	Parkinson's disease	Brain	Criteria of a clinic visit and standard UK Brain Bank criteria with a modification to allow the inclusion of cases that had a family history of PD, in the most recent 23andMe dataset cases were obtained from self-report. UKB proxy cases obtained from report of first-degree relative having PD and no ICD-10 code or self report	Parkinson's Disease Genomics Consortium (IPDGC); Nalls 2019	18+	Both	37688	1.4 million	37688	141779 million	MR study did not get the control numbers right	case-control	European	Gut microbiome	genus.Enterorhabdus.id.820	Kurilshikov 2021	Range: 4-89	both	18340	18340	NA	healthy subjects	European (78%), East-Asian (4%), Admixed (1%), "Multiethnic" (7%), Middle East (3%), Hispanic (6%), AfroAmerican (0.6%)	Not discussed in MR but GWAS adjustments in Exposure_GWASs tab	HRC and 1000G	r-squared <0.001	Manually checked PhenoScanner and "secondary analysis" for specificity; MR-Egger, weighted mode, weighted median, simple median, MR-RAPS, and Cochran's Q for heterogeneity; leave-one-out; MR-PRESSO	1x10-05	Not discussed	Not discussed	Not discussed	NA	7	NA	31 loci (1431 SNPs) associated with microbial (binary and quantitative traits)	Different number of SNPs for each trait and utilisation of 1x10-5 p-value for instrument selection	Yes	Used http://cnsgenomics.com/shiny/mRnd/	Inverse variance weighted	MR Egger	Weighted mode	Weighted median	Simple median	MR Raps	Cochran's Q, leave-one-out, MR-PRESSO, MVMR	Calculated F-statistic of each exposure and removed SNPs with F-statistic < 10	R version 4.0.2	TwoSampleMR and MR-PRESSO	NA	No	Presented p<0.05 and then Benjamini and Hochberg FDR <0.05	SD (abundance)	Case/control	OR	0.973	NA	95	0.796	1.191	0.79	NA	NA	16S rRNA gene sequencing describes gut microbiota from genus to phylum level only, and metagenomic and multiomic approaches may offer opportunities to target gut microbiota composition at a more specific level, avoiding bias if species of more specific level associated with neurodegenerative diseases	Not discussed	Not discussed	First, most of the results did not survive a strict FDR correction.However, MR was a hypothesis-driven approach, and it could be used to detect some causal relationships regardless of FDR adjusting when some biological evidence exists. Third, our findings might have been affected by weak instrument bias as we included a loose cutoff of exposure-related SNPs at a threshold of p<1×10–5, although we had excluded SNPs that had F-statistics less than 10 to avoid weak instrument bias, and the result based on exposure-related SNPs at genome-wide significance (p<5×10–8) should be considered with caution due to low sensitivity of IVs.	Had to go back to the original GWAS	Gut metabolites	genus.Enterorhabdus.id.820	Parkinson's disease	0.973	NA	95	0.796	1.191	0.79	NA	Calculated F-statistic of each exposure and removed SNPs with F-statistic < 10
1977124126	No	No	Yes	Investigating Casual Associations Among Gut Microbiota, Metabolites, and Neurodegenerative Diseases: A Mendelian Randomization Study	2022	Journal of Alzheimer’s Disease	10.3233/JAD-215411	Ning	Jin-Tai Yu	jintai yu@fudan.edu.cn.	Department of Neurology, Huashan Hospital, Fudan University, 12th Wulumuqi Zhong Road, Shanghai 200040, China	Our study aimed to evaluate potential causal relationships between gut microbiota, metabolites, and neurodegenerative diseases through Mendelian randomization (MR) approach.	Recent studies had explored that gut microbiota was associated with neurodegenerative diseases (including Alzheimer’s disease (AD), Parkinson’s disease (PD), and amyotrophic lateral sclerosis (ALS)) through the gut-brain axis, among which metabolic pathways played an important role. However, the underlying causality remained unclear.	Two-sample summary-level	Neurodegenerative diseases	Parkinson's disease	Brain	Criteria of a clinic visit and standard UK Brain Bank criteria with a modification to allow the inclusion of cases that had a family history of PD, in the most recent 23andMe dataset cases were obtained from self-report. UKB proxy cases obtained from report of first-degree relative having PD and no ICD-10 code or self report	Parkinson's Disease Genomics Consortium (IPDGC); Nalls 2019	18+	Both	37688	1.4 million	37688	141779 million	MR study did not get the control numbers right	case-control	European	Gut microbiome	genus.Erysipelatoclostridium.id.11381	Kurilshikov 2021	Range: 4-89	both	18340	18340	NA	healthy subjects	European (78%), East-Asian (4%), Admixed (1%), "Multiethnic" (7%), Middle East (3%), Hispanic (6%), AfroAmerican (0.6%)	Not discussed in MR but GWAS adjustments in Exposure_GWASs tab	HRC and 1000G	r-squared <0.001	Manually checked PhenoScanner and "secondary analysis" for specificity; MR-Egger, weighted mode, weighted median, simple median, MR-RAPS, and Cochran's Q for heterogeneity; leave-one-out; MR-PRESSO	1x10-05	Not discussed	Not discussed	Not discussed	NA	15	NA	31 loci (1431 SNPs) associated with microbial (binary and quantitative traits)	Different number of SNPs for each trait and utilisation of 1x10-5 p-value for instrument selection	Yes	Used http://cnsgenomics.com/shiny/mRnd/	Inverse variance weighted	MR Egger	Weighted mode	Weighted median	Simple median	MR Raps	Cochran's Q, leave-one-out, MR-PRESSO, MVMR	Calculated F-statistic of each exposure and removed SNPs with F-statistic < 10	R version 4.0.2	TwoSampleMR and MR-PRESSO	NA	No	Presented p<0.05 and then Benjamini and Hochberg FDR <0.05	SD (abundance)	Case/control	OR	1.019	NA	95	0.838	1.239	0.85	NA	NA	16S rRNA gene sequencing describes gut microbiota from genus to phylum level only, and metagenomic and multiomic approaches may offer opportunities to target gut microbiota composition at a more specific level, avoiding bias if species of more specific level associated with neurodegenerative diseases	Not discussed	Not discussed	First, most of the results did not survive a strict FDR correction.However, MR was a hypothesis-driven approach, and it could be used to detect some causal relationships regardless of FDR adjusting when some biological evidence exists. Third, our findings might have been affected by weak instrument bias as we included a loose cutoff of exposure-related SNPs at a threshold of p<1×10–5, although we had excluded SNPs that had F-statistics less than 10 to avoid weak instrument bias, and the result based on exposure-related SNPs at genome-wide significance (p<5×10–8) should be considered with caution due to low sensitivity of IVs.	Had to go back to the original GWAS	Gut metabolites	genus.Erysipelatoclostridium.id.11381	Parkinson's disease	1.019	NA	95	0.838	1.239	0.85	NA	Calculated F-statistic of each exposure and removed SNPs with F-statistic < 10
1977124126	No	No	Yes	Investigating Casual Associations Among Gut Microbiota, Metabolites, and Neurodegenerative Diseases: A Mendelian Randomization Study	2022	Journal of Alzheimer’s Disease	10.3233/JAD-215411	Ning	Jin-Tai Yu	jintai yu@fudan.edu.cn.	Department of Neurology, Huashan Hospital, Fudan University, 12th Wulumuqi Zhong Road, Shanghai 200040, China	Our study aimed to evaluate potential causal relationships between gut microbiota, metabolites, and neurodegenerative diseases through Mendelian randomization (MR) approach.	Recent studies had explored that gut microbiota was associated with neurodegenerative diseases (including Alzheimer’s disease (AD), Parkinson’s disease (PD), and amyotrophic lateral sclerosis (ALS)) through the gut-brain axis, among which metabolic pathways played an important role. However, the underlying causality remained unclear.	Two-sample summary-level	Neurodegenerative diseases	Parkinson's disease	Brain	Criteria of a clinic visit and standard UK Brain Bank criteria with a modification to allow the inclusion of cases that had a family history of PD, in the most recent 23andMe dataset cases were obtained from self-report. UKB proxy cases obtained from report of first-degree relative having PD and no ICD-10 code or self report	Parkinson's Disease Genomics Consortium (IPDGC); Nalls 2019	18+	Both	37688	1.4 million	37688	141779 million	MR study did not get the control numbers right	case-control	European	Gut microbiome	genus.ErysipelotrichaceaeUCG003.id.11384	Kurilshikov 2021	Range: 4-89	both	18340	18340	NA	healthy subjects	European (78%), East-Asian (4%), Admixed (1%), "Multiethnic" (7%), Middle East (3%), Hispanic (6%), AfroAmerican (0.6%)	Not discussed in MR but GWAS adjustments in Exposure_GWASs tab	HRC and 1000G	r-squared <0.001	Manually checked PhenoScanner and "secondary analysis" for specificity; MR-Egger, weighted mode, weighted median, simple median, MR-RAPS, and Cochran's Q for heterogeneity; leave-one-out; MR-PRESSO	1x10-05	Not discussed	Not discussed	Not discussed	NA	16	NA	31 loci (1431 SNPs) associated with microbial (binary and quantitative traits)	Different number of SNPs for each trait and utilisation of 1x10-5 p-value for instrument selection	Yes	Used http://cnsgenomics.com/shiny/mRnd/	Inverse variance weighted	MR Egger	Weighted mode	Weighted median	Simple median	MR Raps	Cochran's Q, leave-one-out, MR-PRESSO, MVMR	Calculated F-statistic of each exposure and removed SNPs with F-statistic < 10	R version 4.0.2	TwoSampleMR and MR-PRESSO	NA	No	Presented p<0.05 and then Benjamini and Hochberg FDR <0.05	SD (abundance)	Case/control	OR	0.847	NA	95	0.708	1.013	0.07	NA	NA	16S rRNA gene sequencing describes gut microbiota from genus to phylum level only, and metagenomic and multiomic approaches may offer opportunities to target gut microbiota composition at a more specific level, avoiding bias if species of more specific level associated with neurodegenerative diseases	Not discussed	Not discussed	First, most of the results did not survive a strict FDR correction.However, MR was a hypothesis-driven approach, and it could be used to detect some causal relationships regardless of FDR adjusting when some biological evidence exists. Third, our findings might have been affected by weak instrument bias as we included a loose cutoff of exposure-related SNPs at a threshold of p<1×10–5, although we had excluded SNPs that had F-statistics less than 10 to avoid weak instrument bias, and the result based on exposure-related SNPs at genome-wide significance (p<5×10–8) should be considered with caution due to low sensitivity of IVs.	Had to go back to the original GWAS	Gut metabolites	genus.ErysipelotrichaceaeUCG003.id.11384	Parkinson's disease	0.847	NA	95	0.708	1.013	0.07	NA	Calculated F-statistic of each exposure and removed SNPs with F-statistic < 10
1977124126	No	No	Yes	Investigating Casual Associations Among Gut Microbiota, Metabolites, and Neurodegenerative Diseases: A Mendelian Randomization Study	2022	Journal of Alzheimer’s Disease	10.3233/JAD-215411	Ning	Jin-Tai Yu	jintai yu@fudan.edu.cn.	Department of Neurology, Huashan Hospital, Fudan University, 12th Wulumuqi Zhong Road, Shanghai 200040, China	Our study aimed to evaluate potential causal relationships between gut microbiota, metabolites, and neurodegenerative diseases through Mendelian randomization (MR) approach.	Recent studies had explored that gut microbiota was associated with neurodegenerative diseases (including Alzheimer’s disease (AD), Parkinson’s disease (PD), and amyotrophic lateral sclerosis (ALS)) through the gut-brain axis, among which metabolic pathways played an important role. However, the underlying causality remained unclear.	Two-sample summary-level	Neurodegenerative diseases	Parkinson's disease	Brain	Criteria of a clinic visit and standard UK Brain Bank criteria with a modification to allow the inclusion of cases that had a family history of PD, in the most recent 23andMe dataset cases were obtained from self-report. UKB proxy cases obtained from report of first-degree relative having PD and no ICD-10 code or self report	Parkinson's Disease Genomics Consortium (IPDGC); Nalls 2019	18+	Both	37688	1.4 million	37688	141779 million	MR study did not get the control numbers right	case-control	European	Gut microbiome	genus.Escherichia.Shigella.id.3504	Kurilshikov 2021	Range: 4-89	both	18340	18340	NA	healthy subjects	European (78%), East-Asian (4%), Admixed (1%), "Multiethnic" (7%), Middle East (3%), Hispanic (6%), AfroAmerican (0.6%)	Not discussed in MR but GWAS adjustments in Exposure_GWASs tab	HRC and 1000G	r-squared <0.001	Manually checked PhenoScanner and "secondary analysis" for specificity; MR-Egger, weighted mode, weighted median, simple median, MR-RAPS, and Cochran's Q for heterogeneity; leave-one-out; MR-PRESSO	1x10-05	Not discussed	Not discussed	Not discussed	NA	10	NA	31 loci (1431 SNPs) associated with microbial (binary and quantitative traits)	Different number of SNPs for each trait and utilisation of 1x10-5 p-value for instrument selection	Yes	Used http://cnsgenomics.com/shiny/mRnd/	Inverse variance weighted	MR Egger	Weighted mode	Weighted median	Simple median	MR Raps	Cochran's Q, leave-one-out, MR-PRESSO, MVMR	Calculated F-statistic of each exposure and removed SNPs with F-statistic < 10	R version 4.0.2	TwoSampleMR and MR-PRESSO	NA	No	Presented p<0.05 and then Benjamini and Hochberg FDR <0.05	SD (abundance)	Case/control	OR	1.023	NA	95	0.827	1.265	0.84	NA	NA	16S rRNA gene sequencing describes gut microbiota from genus to phylum level only, and metagenomic and multiomic approaches may offer opportunities to target gut microbiota composition at a more specific level, avoiding bias if species of more specific level associated with neurodegenerative diseases	Not discussed	Not discussed	First, most of the results did not survive a strict FDR correction.However, MR was a hypothesis-driven approach, and it could be used to detect some causal relationships regardless of FDR adjusting when some biological evidence exists. Third, our findings might have been affected by weak instrument bias as we included a loose cutoff of exposure-related SNPs at a threshold of p<1×10–5, although we had excluded SNPs that had F-statistics less than 10 to avoid weak instrument bias, and the result based on exposure-related SNPs at genome-wide significance (p<5×10–8) should be considered with caution due to low sensitivity of IVs.	Had to go back to the original GWAS	Gut metabolites	genus.Escherichia.Shigella.id.3504	Parkinson's disease	1.023	NA	95	0.827	1.265	0.84	NA	Calculated F-statistic of each exposure and removed SNPs with F-statistic < 10
1977124126	No	No	Yes	Investigating Casual Associations Among Gut Microbiota, Metabolites, and Neurodegenerative Diseases: A Mendelian Randomization Study	2022	Journal of Alzheimer’s Disease	10.3233/JAD-215411	Ning	Jin-Tai Yu	jintai yu@fudan.edu.cn.	Department of Neurology, Huashan Hospital, Fudan University, 12th Wulumuqi Zhong Road, Shanghai 200040, China	Our study aimed to evaluate potential causal relationships between gut microbiota, metabolites, and neurodegenerative diseases through Mendelian randomization (MR) approach.	Recent studies had explored that gut microbiota was associated with neurodegenerative diseases (including Alzheimer’s disease (AD), Parkinson’s disease (PD), and amyotrophic lateral sclerosis (ALS)) through the gut-brain axis, among which metabolic pathways played an important role. However, the underlying causality remained unclear.	Two-sample summary-level	Neurodegenerative diseases	Parkinson's disease	Brain	Criteria of a clinic visit and standard UK Brain Bank criteria with a modification to allow the inclusion of cases that had a family history of PD, in the most recent 23andMe dataset cases were obtained from self-report. UKB proxy cases obtained from report of first-degree relative having PD and no ICD-10 code or self report	Parkinson's Disease Genomics Consortium (IPDGC); Nalls 2019	18+	Both	37688	1.4 million	37688	141779 million	MR study did not get the control numbers right	case-control	European	Gut microbiome	genus.Faecalibacterium.id.2057	Kurilshikov 2021	Range: 4-89	both	18340	18340	NA	healthy subjects	European (78%), East-Asian (4%), Admixed (1%), "Multiethnic" (7%), Middle East (3%), Hispanic (6%), AfroAmerican (0.6%)	Not discussed in MR but GWAS adjustments in Exposure_GWASs tab	HRC and 1000G	r-squared <0.001	Manually checked PhenoScanner and "secondary analysis" for specificity; MR-Egger, weighted mode, weighted median, simple median, MR-RAPS, and Cochran's Q for heterogeneity; leave-one-out; MR-PRESSO	1x10-05	Not discussed	Not discussed	Not discussed	NA	10	NA	31 loci (1431 SNPs) associated with microbial (binary and quantitative traits)	Different number of SNPs for each trait and utilisation of 1x10-5 p-value for instrument selection	Yes	Used http://cnsgenomics.com/shiny/mRnd/	Inverse variance weighted	MR Egger	Weighted mode	Weighted median	Simple median	MR Raps	Cochran's Q, leave-one-out, MR-PRESSO, MVMR	Calculated F-statistic of each exposure and removed SNPs with F-statistic < 10	R version 4.0.2	TwoSampleMR and MR-PRESSO	NA	No	Presented p<0.05 and then Benjamini and Hochberg FDR <0.05	SD (abundance)	Case/control	OR	1.247	NA	95	1	1.556	0.05	NA	NA	16S rRNA gene sequencing describes gut microbiota from genus to phylum level only, and metagenomic and multiomic approaches may offer opportunities to target gut microbiota composition at a more specific level, avoiding bias if species of more specific level associated with neurodegenerative diseases	Not discussed	Not discussed	First, most of the results did not survive a strict FDR correction.However, MR was a hypothesis-driven approach, and it could be used to detect some causal relationships regardless of FDR adjusting when some biological evidence exists. Third, our findings might have been affected by weak instrument bias as we included a loose cutoff of exposure-related SNPs at a threshold of p<1×10–5, although we had excluded SNPs that had F-statistics less than 10 to avoid weak instrument bias, and the result based on exposure-related SNPs at genome-wide significance (p<5×10–8) should be considered with caution due to low sensitivity of IVs.	Had to go back to the original GWAS	Gut metabolites	genus.Faecalibacterium.id.2057	Parkinson's disease	1.247	NA	95	1	1.556	0.05	NA	Calculated F-statistic of each exposure and removed SNPs with F-statistic < 10
1977124126	No	No	Yes	Investigating Casual Associations Among Gut Microbiota, Metabolites, and Neurodegenerative Diseases: A Mendelian Randomization Study	2022	Journal of Alzheimer’s Disease	10.3233/JAD-215411	Ning	Jin-Tai Yu	jintai yu@fudan.edu.cn.	Department of Neurology, Huashan Hospital, Fudan University, 12th Wulumuqi Zhong Road, Shanghai 200040, China	Our study aimed to evaluate potential causal relationships between gut microbiota, metabolites, and neurodegenerative diseases through Mendelian randomization (MR) approach.	Recent studies had explored that gut microbiota was associated with neurodegenerative diseases (including Alzheimer’s disease (AD), Parkinson’s disease (PD), and amyotrophic lateral sclerosis (ALS)) through the gut-brain axis, among which metabolic pathways played an important role. However, the underlying causality remained unclear.	Two-sample summary-level	Neurodegenerative diseases	Parkinson's disease	Brain	Criteria of a clinic visit and standard UK Brain Bank criteria with a modification to allow the inclusion of cases that had a family history of PD, in the most recent 23andMe dataset cases were obtained from self-report. UKB proxy cases obtained from report of first-degree relative having PD and no ICD-10 code or self report	Parkinson's Disease Genomics Consortium (IPDGC); Nalls 2019	18+	Both	37688	1.4 million	37688	141779 million	MR study did not get the control numbers right	case-control	European	Gut microbiome	genus.FamilyXIIIAD3011group.id.11293	Kurilshikov 2021	Range: 4-89	both	18340	18340	NA	healthy subjects	European (78%), East-Asian (4%), Admixed (1%), "Multiethnic" (7%), Middle East (3%), Hispanic (6%), AfroAmerican (0.6%)	Not discussed in MR but GWAS adjustments in Exposure_GWASs tab	HRC and 1000G	r-squared <0.001	Manually checked PhenoScanner and "secondary analysis" for specificity; MR-Egger, weighted mode, weighted median, simple median, MR-RAPS, and Cochran's Q for heterogeneity; leave-one-out; MR-PRESSO	1x10-05	Not discussed	Not discussed	Not discussed	NA	13	NA	31 loci (1431 SNPs) associated with microbial (binary and quantitative traits)	Different number of SNPs for each trait and utilisation of 1x10-5 p-value for instrument selection	Yes	Used http://cnsgenomics.com/shiny/mRnd/	Inverse variance weighted	MR Egger	Weighted mode	Weighted median	Simple median	MR Raps	Cochran's Q, leave-one-out, MR-PRESSO, MVMR	Calculated F-statistic of each exposure and removed SNPs with F-statistic < 10	R version 4.0.2	TwoSampleMR and MR-PRESSO	NA	No	Presented p<0.05 and then Benjamini and Hochberg FDR <0.05	SD (abundance)	Case/control	OR	0.87	NA	95	0.676	1.118	0.28	NA	NA	16S rRNA gene sequencing describes gut microbiota from genus to phylum level only, and metagenomic and multiomic approaches may offer opportunities to target gut microbiota composition at a more specific level, avoiding bias if species of more specific level associated with neurodegenerative diseases	Not discussed	Not discussed	First, most of the results did not survive a strict FDR correction.However, MR was a hypothesis-driven approach, and it could be used to detect some causal relationships regardless of FDR adjusting when some biological evidence exists. Third, our findings might have been affected by weak instrument bias as we included a loose cutoff of exposure-related SNPs at a threshold of p<1×10–5, although we had excluded SNPs that had F-statistics less than 10 to avoid weak instrument bias, and the result based on exposure-related SNPs at genome-wide significance (p<5×10–8) should be considered with caution due to low sensitivity of IVs.	Had to go back to the original GWAS	Gut metabolites	genus.FamilyXIIIAD3011group.id.11293	Parkinson's disease	0.87	NA	95	0.676	1.118	0.28	NA	Calculated F-statistic of each exposure and removed SNPs with F-statistic < 10
1977124126	No	No	Yes	Investigating Casual Associations Among Gut Microbiota, Metabolites, and Neurodegenerative Diseases: A Mendelian Randomization Study	2022	Journal of Alzheimer’s Disease	10.3233/JAD-215411	Ning	Jin-Tai Yu	jintai yu@fudan.edu.cn.	Department of Neurology, Huashan Hospital, Fudan University, 12th Wulumuqi Zhong Road, Shanghai 200040, China	Our study aimed to evaluate potential causal relationships between gut microbiota, metabolites, and neurodegenerative diseases through Mendelian randomization (MR) approach.	Recent studies had explored that gut microbiota was associated with neurodegenerative diseases (including Alzheimer’s disease (AD), Parkinson’s disease (PD), and amyotrophic lateral sclerosis (ALS)) through the gut-brain axis, among which metabolic pathways played an important role. However, the underlying causality remained unclear.	Two-sample summary-level	Neurodegenerative diseases	Parkinson's disease	Brain	Criteria of a clinic visit and standard UK Brain Bank criteria with a modification to allow the inclusion of cases that had a family history of PD, in the most recent 23andMe dataset cases were obtained from self-report. UKB proxy cases obtained from report of first-degree relative having PD and no ICD-10 code or self report	Parkinson's Disease Genomics Consortium (IPDGC); Nalls 2019	18+	Both	37688	1.4 million	37688	141779 million	MR study did not get the control numbers right	case-control	European	Gut microbiome	genus.FamilyXIIIUCG001.id.11294	Kurilshikov 2021	Range: 4-89	both	18340	18340	NA	healthy subjects	European (78%), East-Asian (4%), Admixed (1%), "Multiethnic" (7%), Middle East (3%), Hispanic (6%), AfroAmerican (0.6%)	Not discussed in MR but GWAS adjustments in Exposure_GWASs tab	HRC and 1000G	r-squared <0.001	Manually checked PhenoScanner and "secondary analysis" for specificity; MR-Egger, weighted mode, weighted median, simple median, MR-RAPS, and Cochran's Q for heterogeneity; leave-one-out; MR-PRESSO	1x10-05	Not discussed	Not discussed	Not discussed	NA	8	NA	31 loci (1431 SNPs) associated with microbial (binary and quantitative traits)	Different number of SNPs for each trait and utilisation of 1x10-5 p-value for instrument selection	Yes	Used http://cnsgenomics.com/shiny/mRnd/	Inverse variance weighted	MR Egger	Weighted mode	Weighted median	Simple median	MR Raps	Cochran's Q, leave-one-out, MR-PRESSO, MVMR	Calculated F-statistic of each exposure and removed SNPs with F-statistic < 10	R version 4.0.2	TwoSampleMR and MR-PRESSO	NA	No	Presented p<0.05 and then Benjamini and Hochberg FDR <0.05	SD (abundance)	Case/control	OR	1.032	NA	95	0.823	1.293	0.79	NA	NA	16S rRNA gene sequencing describes gut microbiota from genus to phylum level only, and metagenomic and multiomic approaches may offer opportunities to target gut microbiota composition at a more specific level, avoiding bias if species of more specific level associated with neurodegenerative diseases	Not discussed	Not discussed	First, most of the results did not survive a strict FDR correction.However, MR was a hypothesis-driven approach, and it could be used to detect some causal relationships regardless of FDR adjusting when some biological evidence exists. Third, our findings might have been affected by weak instrument bias as we included a loose cutoff of exposure-related SNPs at a threshold of p<1×10–5, although we had excluded SNPs that had F-statistics less than 10 to avoid weak instrument bias, and the result based on exposure-related SNPs at genome-wide significance (p<5×10–8) should be considered with caution due to low sensitivity of IVs.	Had to go back to the original GWAS	Gut metabolites	genus.FamilyXIIIUCG001.id.11294	Parkinson's disease	1.032	NA	95	0.823	1.293	0.79	NA	Calculated F-statistic of each exposure and removed SNPs with F-statistic < 10
1977124126	No	No	Yes	Investigating Casual Associations Among Gut Microbiota, Metabolites, and Neurodegenerative Diseases: A Mendelian Randomization Study	2022	Journal of Alzheimer’s Disease	10.3233/JAD-215411	Ning	Jin-Tai Yu	jintai yu@fudan.edu.cn.	Department of Neurology, Huashan Hospital, Fudan University, 12th Wulumuqi Zhong Road, Shanghai 200040, China	Our study aimed to evaluate potential causal relationships between gut microbiota, metabolites, and neurodegenerative diseases through Mendelian randomization (MR) approach.	Recent studies had explored that gut microbiota was associated with neurodegenerative diseases (including Alzheimer’s disease (AD), Parkinson’s disease (PD), and amyotrophic lateral sclerosis (ALS)) through the gut-brain axis, among which metabolic pathways played an important role. However, the underlying causality remained unclear.	Two-sample summary-level	Neurodegenerative diseases	Parkinson's disease	Brain	Criteria of a clinic visit and standard UK Brain Bank criteria with a modification to allow the inclusion of cases that had a family history of PD, in the most recent 23andMe dataset cases were obtained from self-report. UKB proxy cases obtained from report of first-degree relative having PD and no ICD-10 code or self report	Parkinson's Disease Genomics Consortium (IPDGC); Nalls 2019	18+	Both	37688	1.4 million	37688	141779 million	MR study did not get the control numbers right	case-control	European	Gut microbiome	genus.Flavonifractor.id.2059	Kurilshikov 2021	Range: 4-89	both	18340	18340	NA	healthy subjects	European (78%), East-Asian (4%), Admixed (1%), "Multiethnic" (7%), Middle East (3%), Hispanic (6%), AfroAmerican (0.6%)	Not discussed in MR but GWAS adjustments in Exposure_GWASs tab	HRC and 1000G	r-squared <0.001	Manually checked PhenoScanner and "secondary analysis" for specificity; MR-Egger, weighted mode, weighted median, simple median, MR-RAPS, and Cochran's Q for heterogeneity; leave-one-out; MR-PRESSO	1x10-05	Not discussed	Not discussed	Not discussed	NA	5	NA	31 loci (1431 SNPs) associated with microbial (binary and quantitative traits)	Different number of SNPs for each trait and utilisation of 1x10-5 p-value for instrument selection	Yes	Used http://cnsgenomics.com/shiny/mRnd/	Inverse variance weighted	MR Egger	Weighted mode	Weighted median	Simple median	MR Raps	Cochran's Q, leave-one-out, MR-PRESSO, MVMR	Calculated F-statistic of each exposure and removed SNPs with F-statistic < 10	R version 4.0.2	TwoSampleMR and MR-PRESSO	NA	No	Presented p<0.05 and then Benjamini and Hochberg FDR <0.05	SD (abundance)	Case/control	OR	1.004	NA	95	0.761	1.325	0.97	NA	NA	16S rRNA gene sequencing describes gut microbiota from genus to phylum level only, and metagenomic and multiomic approaches may offer opportunities to target gut microbiota composition at a more specific level, avoiding bias if species of more specific level associated with neurodegenerative diseases	Not discussed	Not discussed	First, most of the results did not survive a strict FDR correction.However, MR was a hypothesis-driven approach, and it could be used to detect some causal relationships regardless of FDR adjusting when some biological evidence exists. Third, our findings might have been affected by weak instrument bias as we included a loose cutoff of exposure-related SNPs at a threshold of p<1×10–5, although we had excluded SNPs that had F-statistics less than 10 to avoid weak instrument bias, and the result based on exposure-related SNPs at genome-wide significance (p<5×10–8) should be considered with caution due to low sensitivity of IVs.	Had to go back to the original GWAS	Gut metabolites	genus.Flavonifractor.id.2059	Parkinson's disease	1.004	NA	95	0.761	1.325	0.97	NA	Calculated F-statistic of each exposure and removed SNPs with F-statistic < 10
1977124126	No	No	Yes	Investigating Casual Associations Among Gut Microbiota, Metabolites, and Neurodegenerative Diseases: A Mendelian Randomization Study	2022	Journal of Alzheimer’s Disease	10.3233/JAD-215411	Ning	Jin-Tai Yu	jintai yu@fudan.edu.cn.	Department of Neurology, Huashan Hospital, Fudan University, 12th Wulumuqi Zhong Road, Shanghai 200040, China	Our study aimed to evaluate potential causal relationships between gut microbiota, metabolites, and neurodegenerative diseases through Mendelian randomization (MR) approach.	Recent studies had explored that gut microbiota was associated with neurodegenerative diseases (including Alzheimer’s disease (AD), Parkinson’s disease (PD), and amyotrophic lateral sclerosis (ALS)) through the gut-brain axis, among which metabolic pathways played an important role. However, the underlying causality remained unclear.	Two-sample summary-level	Neurodegenerative diseases	Parkinson's disease	Brain	Criteria of a clinic visit and standard UK Brain Bank criteria with a modification to allow the inclusion of cases that had a family history of PD, in the most recent 23andMe dataset cases were obtained from self-report. UKB proxy cases obtained from report of first-degree relative having PD and no ICD-10 code or self report	Parkinson's Disease Genomics Consortium (IPDGC); Nalls 2019	18+	Both	37688	1.4 million	37688	141779 million	MR study did not get the control numbers right	case-control	European	Gut microbiome	genus.Fusicatenibacter.id.11305	Kurilshikov 2021	Range: 4-89	both	18340	18340	NA	healthy subjects	European (78%), East-Asian (4%), Admixed (1%), "Multiethnic" (7%), Middle East (3%), Hispanic (6%), AfroAmerican (0.6%)	Not discussed in MR but GWAS adjustments in Exposure_GWASs tab	HRC and 1000G	r-squared <0.001	Manually checked PhenoScanner and "secondary analysis" for specificity; MR-Egger, weighted mode, weighted median, simple median, MR-RAPS, and Cochran's Q for heterogeneity; leave-one-out; MR-PRESSO	1x10-05	Not discussed	Not discussed	Not discussed	NA	18	NA	31 loci (1431 SNPs) associated with microbial (binary and quantitative traits)	Different number of SNPs for each trait and utilisation of 1x10-5 p-value for instrument selection	Yes	Used http://cnsgenomics.com/shiny/mRnd/	Inverse variance weighted	MR Egger	Weighted mode	Weighted median	Simple median	MR Raps	Cochran's Q, leave-one-out, MR-PRESSO, MVMR	Calculated F-statistic of each exposure and removed SNPs with F-statistic < 10	R version 4.0.2	TwoSampleMR and MR-PRESSO	NA	No	Presented p<0.05 and then Benjamini and Hochberg FDR <0.05	SD (abundance)	Case/control	OR	1.161	NA	95	0.948	1.422	0.15	NA	NA	16S rRNA gene sequencing describes gut microbiota from genus to phylum level only, and metagenomic and multiomic approaches may offer opportunities to target gut microbiota composition at a more specific level, avoiding bias if species of more specific level associated with neurodegenerative diseases	Not discussed	Not discussed	First, most of the results did not survive a strict FDR correction.However, MR was a hypothesis-driven approach, and it could be used to detect some causal relationships regardless of FDR adjusting when some biological evidence exists. Third, our findings might have been affected by weak instrument bias as we included a loose cutoff of exposure-related SNPs at a threshold of p<1×10–5, although we had excluded SNPs that had F-statistics less than 10 to avoid weak instrument bias, and the result based on exposure-related SNPs at genome-wide significance (p<5×10–8) should be considered with caution due to low sensitivity of IVs.	Had to go back to the original GWAS	Gut metabolites	genus.Fusicatenibacter.id.11305	Parkinson's disease	1.161	NA	95	0.948	1.422	0.15	NA	Calculated F-statistic of each exposure and removed SNPs with F-statistic < 10
1977124126	No	No	Yes	Investigating Casual Associations Among Gut Microbiota, Metabolites, and Neurodegenerative Diseases: A Mendelian Randomization Study	2022	Journal of Alzheimer’s Disease	10.3233/JAD-215411	Ning	Jin-Tai Yu	jintai yu@fudan.edu.cn.	Department of Neurology, Huashan Hospital, Fudan University, 12th Wulumuqi Zhong Road, Shanghai 200040, China	Our study aimed to evaluate potential causal relationships between gut microbiota, metabolites, and neurodegenerative diseases through Mendelian randomization (MR) approach.	Recent studies had explored that gut microbiota was associated with neurodegenerative diseases (including Alzheimer’s disease (AD), Parkinson’s disease (PD), and amyotrophic lateral sclerosis (ALS)) through the gut-brain axis, among which metabolic pathways played an important role. However, the underlying causality remained unclear.	Two-sample summary-level	Neurodegenerative diseases	Parkinson's disease	Brain	Criteria of a clinic visit and standard UK Brain Bank criteria with a modification to allow the inclusion of cases that had a family history of PD, in the most recent 23andMe dataset cases were obtained from self-report. UKB proxy cases obtained from report of first-degree relative having PD and no ICD-10 code or self report	Parkinson's Disease Genomics Consortium (IPDGC); Nalls 2019	18+	Both	37688	1.4 million	37688	141779 million	MR study did not get the control numbers right	case-control	European	Gut microbiome	genus.Gordonibacter.id.821	Kurilshikov 2021	Range: 4-89	both	18340	18340	NA	healthy subjects	European (78%), East-Asian (4%), Admixed (1%), "Multiethnic" (7%), Middle East (3%), Hispanic (6%), AfroAmerican (0.6%)	Not discussed in MR but GWAS adjustments in Exposure_GWASs tab	HRC and 1000G	r-squared <0.001	Manually checked PhenoScanner and "secondary analysis" for specificity; MR-Egger, weighted mode, weighted median, simple median, MR-RAPS, and Cochran's Q for heterogeneity; leave-one-out; MR-PRESSO	1x10-05	Not discussed	Not discussed	Not discussed	NA	12	NA	31 loci (1431 SNPs) associated with microbial (binary and quantitative traits)	Different number of SNPs for each trait and utilisation of 1x10-5 p-value for instrument selection	Yes	Used http://cnsgenomics.com/shiny/mRnd/	Inverse variance weighted	MR Egger	Weighted mode	Weighted median	Simple median	MR Raps	Cochran's Q, leave-one-out, MR-PRESSO, MVMR	Calculated F-statistic of each exposure and removed SNPs with F-statistic < 10	R version 4.0.2	TwoSampleMR and MR-PRESSO	NA	No	Presented p<0.05 and then Benjamini and Hochberg FDR <0.05	SD (abundance)	Case/control	OR	0.984	NA	95	0.871	1.112	0.8	NA	NA	16S rRNA gene sequencing describes gut microbiota from genus to phylum level only, and metagenomic and multiomic approaches may offer opportunities to target gut microbiota composition at a more specific level, avoiding bias if species of more specific level associated with neurodegenerative diseases	Not discussed	Not discussed	First, most of the results did not survive a strict FDR correction.However, MR was a hypothesis-driven approach, and it could be used to detect some causal relationships regardless of FDR adjusting when some biological evidence exists. Third, our findings might have been affected by weak instrument bias as we included a loose cutoff of exposure-related SNPs at a threshold of p<1×10–5, although we had excluded SNPs that had F-statistics less than 10 to avoid weak instrument bias, and the result based on exposure-related SNPs at genome-wide significance (p<5×10–8) should be considered with caution due to low sensitivity of IVs.	Had to go back to the original GWAS	Gut metabolites	genus.Gordonibacter.id.821	Parkinson's disease	0.984	NA	95	0.871	1.112	0.8	NA	Calculated F-statistic of each exposure and removed SNPs with F-statistic < 10
1977124126	No	No	Yes	Investigating Casual Associations Among Gut Microbiota, Metabolites, and Neurodegenerative Diseases: A Mendelian Randomization Study	2022	Journal of Alzheimer’s Disease	10.3233/JAD-215411	Ning	Jin-Tai Yu	jintai yu@fudan.edu.cn.	Department of Neurology, Huashan Hospital, Fudan University, 12th Wulumuqi Zhong Road, Shanghai 200040, China	Our study aimed to evaluate potential causal relationships between gut microbiota, metabolites, and neurodegenerative diseases through Mendelian randomization (MR) approach.	Recent studies had explored that gut microbiota was associated with neurodegenerative diseases (including Alzheimer’s disease (AD), Parkinson’s disease (PD), and amyotrophic lateral sclerosis (ALS)) through the gut-brain axis, among which metabolic pathways played an important role. However, the underlying causality remained unclear.	Two-sample summary-level	Neurodegenerative diseases	Parkinson's disease	Brain	Criteria of a clinic visit and standard UK Brain Bank criteria with a modification to allow the inclusion of cases that had a family history of PD, in the most recent 23andMe dataset cases were obtained from self-report. UKB proxy cases obtained from report of first-degree relative having PD and no ICD-10 code or self report	Parkinson's Disease Genomics Consortium (IPDGC); Nalls 2019	18+	Both	37688	1.4 million	37688	141779 million	MR study did not get the control numbers right	case-control	European	Gut microbiome	genus.Haemophilus.id.3698	Kurilshikov 2021	Range: 4-89	both	18340	18340	NA	healthy subjects	European (78%), East-Asian (4%), Admixed (1%), "Multiethnic" (7%), Middle East (3%), Hispanic (6%), AfroAmerican (0.6%)	Not discussed in MR but GWAS adjustments in Exposure_GWASs tab	HRC and 1000G	r-squared <0.001	Manually checked PhenoScanner and "secondary analysis" for specificity; MR-Egger, weighted mode, weighted median, simple median, MR-RAPS, and Cochran's Q for heterogeneity; leave-one-out; MR-PRESSO	1x10-05	Not discussed	Not discussed	Not discussed	NA	9	NA	31 loci (1431 SNPs) associated with microbial (binary and quantitative traits)	Different number of SNPs for each trait and utilisation of 1x10-5 p-value for instrument selection	Yes	Used http://cnsgenomics.com/shiny/mRnd/	Inverse variance weighted	MR Egger	Weighted mode	Weighted median	Simple median	MR Raps	Cochran's Q, leave-one-out, MR-PRESSO, MVMR	Calculated F-statistic of each exposure and removed SNPs with F-statistic < 10	R version 4.0.2	TwoSampleMR and MR-PRESSO	NA	No	Presented p<0.05 and then Benjamini and Hochberg FDR <0.05	SD (abundance)	Case/control	OR	0.883	NA	95	0.75	1.038	0.13	NA	NA	16S rRNA gene sequencing describes gut microbiota from genus to phylum level only, and metagenomic and multiomic approaches may offer opportunities to target gut microbiota composition at a more specific level, avoiding bias if species of more specific level associated with neurodegenerative diseases	Not discussed	Not discussed	First, most of the results did not survive a strict FDR correction.However, MR was a hypothesis-driven approach, and it could be used to detect some causal relationships regardless of FDR adjusting when some biological evidence exists. Third, our findings might have been affected by weak instrument bias as we included a loose cutoff of exposure-related SNPs at a threshold of p<1×10–5, although we had excluded SNPs that had F-statistics less than 10 to avoid weak instrument bias, and the result based on exposure-related SNPs at genome-wide significance (p<5×10–8) should be considered with caution due to low sensitivity of IVs.	Had to go back to the original GWAS	Gut metabolites	genus.Haemophilus.id.3698	Parkinson's disease	0.883	NA	95	0.75	1.038	0.13	NA	Calculated F-statistic of each exposure and removed SNPs with F-statistic < 10
1977124126	No	No	Yes	Investigating Casual Associations Among Gut Microbiota, Metabolites, and Neurodegenerative Diseases: A Mendelian Randomization Study	2022	Journal of Alzheimer’s Disease	10.3233/JAD-215411	Ning	Jin-Tai Yu	jintai yu@fudan.edu.cn.	Department of Neurology, Huashan Hospital, Fudan University, 12th Wulumuqi Zhong Road, Shanghai 200040, China	Our study aimed to evaluate potential causal relationships between gut microbiota, metabolites, and neurodegenerative diseases through Mendelian randomization (MR) approach.	Recent studies had explored that gut microbiota was associated with neurodegenerative diseases (including Alzheimer’s disease (AD), Parkinson’s disease (PD), and amyotrophic lateral sclerosis (ALS)) through the gut-brain axis, among which metabolic pathways played an important role. However, the underlying causality remained unclear.	Two-sample summary-level	Neurodegenerative diseases	Parkinson's disease	Brain	Criteria of a clinic visit and standard UK Brain Bank criteria with a modification to allow the inclusion of cases that had a family history of PD, in the most recent 23andMe dataset cases were obtained from self-report. UKB proxy cases obtained from report of first-degree relative having PD and no ICD-10 code or self report	Parkinson's Disease Genomics Consortium (IPDGC); Nalls 2019	18+	Both	37688	1.4 million	37688	141779 million	MR study did not get the control numbers right	case-control	European	Gut microbiome	genus.Holdemanella.id.11393	Kurilshikov 2021	Range: 4-89	both	18340	18340	NA	healthy subjects	European (78%), East-Asian (4%), Admixed (1%), "Multiethnic" (7%), Middle East (3%), Hispanic (6%), AfroAmerican (0.6%)	Not discussed in MR but GWAS adjustments in Exposure_GWASs tab	HRC and 1000G	r-squared <0.001	Manually checked PhenoScanner and "secondary analysis" for specificity; MR-Egger, weighted mode, weighted median, simple median, MR-RAPS, and Cochran's Q for heterogeneity; leave-one-out; MR-PRESSO	1x10-05	Not discussed	Not discussed	Not discussed	NA	11	NA	31 loci (1431 SNPs) associated with microbial (binary and quantitative traits)	Different number of SNPs for each trait and utilisation of 1x10-5 p-value for instrument selection	Yes	Used http://cnsgenomics.com/shiny/mRnd/	Inverse variance weighted	MR Egger	Weighted mode	Weighted median	Simple median	MR Raps	Cochran's Q, leave-one-out, MR-PRESSO, MVMR	Calculated F-statistic of each exposure and removed SNPs with F-statistic < 10	R version 4.0.2	TwoSampleMR and MR-PRESSO	NA	No	Presented p<0.05 and then Benjamini and Hochberg FDR <0.05	SD (abundance)	Case/control	OR	0.948	NA	95	0.813	1.105	0.49	NA	NA	16S rRNA gene sequencing describes gut microbiota from genus to phylum level only, and metagenomic and multiomic approaches may offer opportunities to target gut microbiota composition at a more specific level, avoiding bias if species of more specific level associated with neurodegenerative diseases	Not discussed	Not discussed	First, most of the results did not survive a strict FDR correction.However, MR was a hypothesis-driven approach, and it could be used to detect some causal relationships regardless of FDR adjusting when some biological evidence exists. Third, our findings might have been affected by weak instrument bias as we included a loose cutoff of exposure-related SNPs at a threshold of p<1×10–5, although we had excluded SNPs that had F-statistics less than 10 to avoid weak instrument bias, and the result based on exposure-related SNPs at genome-wide significance (p<5×10–8) should be considered with caution due to low sensitivity of IVs.	Had to go back to the original GWAS	Gut metabolites	genus.Holdemanella.id.11393	Parkinson's disease	0.948	NA	95	0.813	1.105	0.49	NA	Calculated F-statistic of each exposure and removed SNPs with F-statistic < 10
1977124126	No	No	Yes	Investigating Casual Associations Among Gut Microbiota, Metabolites, and Neurodegenerative Diseases: A Mendelian Randomization Study	2022	Journal of Alzheimer’s Disease	10.3233/JAD-215411	Ning	Jin-Tai Yu	jintai yu@fudan.edu.cn.	Department of Neurology, Huashan Hospital, Fudan University, 12th Wulumuqi Zhong Road, Shanghai 200040, China	Our study aimed to evaluate potential causal relationships between gut microbiota, metabolites, and neurodegenerative diseases through Mendelian randomization (MR) approach.	Recent studies had explored that gut microbiota was associated with neurodegenerative diseases (including Alzheimer’s disease (AD), Parkinson’s disease (PD), and amyotrophic lateral sclerosis (ALS)) through the gut-brain axis, among which metabolic pathways played an important role. However, the underlying causality remained unclear.	Two-sample summary-level	Neurodegenerative diseases	Parkinson's disease	Brain	Criteria of a clinic visit and standard UK Brain Bank criteria with a modification to allow the inclusion of cases that had a family history of PD, in the most recent 23andMe dataset cases were obtained from self-report. UKB proxy cases obtained from report of first-degree relative having PD and no ICD-10 code or self report	Parkinson's Disease Genomics Consortium (IPDGC); Nalls 2019	18+	Both	37688	1.4 million	37688	141779 million	MR study did not get the control numbers right	case-control	European	Gut microbiome	genus.Holdemania.id.2157	Kurilshikov 2021	Range: 4-89	both	18340	18340	NA	healthy subjects	European (78%), East-Asian (4%), Admixed (1%), "Multiethnic" (7%), Middle East (3%), Hispanic (6%), AfroAmerican (0.6%)	Not discussed in MR but GWAS adjustments in Exposure_GWASs tab	HRC and 1000G	r-squared <0.001	Manually checked PhenoScanner and "secondary analysis" for specificity; MR-Egger, weighted mode, weighted median, simple median, MR-RAPS, and Cochran's Q for heterogeneity; leave-one-out; MR-PRESSO	1x10-05	Not discussed	Not discussed	Not discussed	NA	15	NA	31 loci (1431 SNPs) associated with microbial (binary and quantitative traits)	Different number of SNPs for each trait and utilisation of 1x10-5 p-value for instrument selection	Yes	Used http://cnsgenomics.com/shiny/mRnd/	Inverse variance weighted	MR Egger	Weighted mode	Weighted median	Simple median	MR Raps	Cochran's Q, leave-one-out, MR-PRESSO, MVMR	Calculated F-statistic of each exposure and removed SNPs with F-statistic < 10	R version 4.0.2	TwoSampleMR and MR-PRESSO	NA	No	Presented p<0.05 and then Benjamini and Hochberg FDR <0.05	SD (abundance)	Case/control	OR	0.995	NA	95	0.848	1.168	0.95	NA	NA	16S rRNA gene sequencing describes gut microbiota from genus to phylum level only, and metagenomic and multiomic approaches may offer opportunities to target gut microbiota composition at a more specific level, avoiding bias if species of more specific level associated with neurodegenerative diseases	Not discussed	Not discussed	First, most of the results did not survive a strict FDR correction.However, MR was a hypothesis-driven approach, and it could be used to detect some causal relationships regardless of FDR adjusting when some biological evidence exists. Third, our findings might have been affected by weak instrument bias as we included a loose cutoff of exposure-related SNPs at a threshold of p<1×10–5, although we had excluded SNPs that had F-statistics less than 10 to avoid weak instrument bias, and the result based on exposure-related SNPs at genome-wide significance (p<5×10–8) should be considered with caution due to low sensitivity of IVs.	Had to go back to the original GWAS	Gut metabolites	genus.Holdemania.id.2157	Parkinson's disease	0.995	NA	95	0.848	1.168	0.95	NA	Calculated F-statistic of each exposure and removed SNPs with F-statistic < 10
1977124126	No	No	Yes	Investigating Casual Associations Among Gut Microbiota, Metabolites, and Neurodegenerative Diseases: A Mendelian Randomization Study	2022	Journal of Alzheimer’s Disease	10.3233/JAD-215411	Ning	Jin-Tai Yu	jintai yu@fudan.edu.cn.	Department of Neurology, Huashan Hospital, Fudan University, 12th Wulumuqi Zhong Road, Shanghai 200040, China	Our study aimed to evaluate potential causal relationships between gut microbiota, metabolites, and neurodegenerative diseases through Mendelian randomization (MR) approach.	Recent studies had explored that gut microbiota was associated with neurodegenerative diseases (including Alzheimer’s disease (AD), Parkinson’s disease (PD), and amyotrophic lateral sclerosis (ALS)) through the gut-brain axis, among which metabolic pathways played an important role. However, the underlying causality remained unclear.	Two-sample summary-level	Neurodegenerative diseases	Parkinson's disease	Brain	Criteria of a clinic visit and standard UK Brain Bank criteria with a modification to allow the inclusion of cases that had a family history of PD, in the most recent 23andMe dataset cases were obtained from self-report. UKB proxy cases obtained from report of first-degree relative having PD and no ICD-10 code or self report	Parkinson's Disease Genomics Consortium (IPDGC); Nalls 2019	18+	Both	37688	1.4 million	37688	141779 million	MR study did not get the control numbers right	case-control	European	Gut microbiome	genus.Howardella.id.2000	Kurilshikov 2021	Range: 4-89	both	18340	18340	NA	healthy subjects	European (78%), East-Asian (4%), Admixed (1%), "Multiethnic" (7%), Middle East (3%), Hispanic (6%), AfroAmerican (0.6%)	Not discussed in MR but GWAS adjustments in Exposure_GWASs tab	HRC and 1000G	r-squared <0.001	Manually checked PhenoScanner and "secondary analysis" for specificity; MR-Egger, weighted mode, weighted median, simple median, MR-RAPS, and Cochran's Q for heterogeneity; leave-one-out; MR-PRESSO	1x10-05	Not discussed	Not discussed	Not discussed	NA	10	NA	31 loci (1431 SNPs) associated with microbial (binary and quantitative traits)	Different number of SNPs for each trait and utilisation of 1x10-5 p-value for instrument selection	Yes	Used http://cnsgenomics.com/shiny/mRnd/	Inverse variance weighted	MR Egger	Weighted mode	Weighted median	Simple median	MR Raps	Cochran's Q, leave-one-out, MR-PRESSO, MVMR	Calculated F-statistic of each exposure and removed SNPs with F-statistic < 10	R version 4.0.2	TwoSampleMR and MR-PRESSO	NA	No	Presented p<0.05 and then Benjamini and Hochberg FDR <0.05	SD (abundance)	Case/control	OR	0.977	NA	95	0.822	1.161	0.79	NA	NA	16S rRNA gene sequencing describes gut microbiota from genus to phylum level only, and metagenomic and multiomic approaches may offer opportunities to target gut microbiota composition at a more specific level, avoiding bias if species of more specific level associated with neurodegenerative diseases	Not discussed	Not discussed	First, most of the results did not survive a strict FDR correction.However, MR was a hypothesis-driven approach, and it could be used to detect some causal relationships regardless of FDR adjusting when some biological evidence exists. Third, our findings might have been affected by weak instrument bias as we included a loose cutoff of exposure-related SNPs at a threshold of p<1×10–5, although we had excluded SNPs that had F-statistics less than 10 to avoid weak instrument bias, and the result based on exposure-related SNPs at genome-wide significance (p<5×10–8) should be considered with caution due to low sensitivity of IVs.	Had to go back to the original GWAS	Gut metabolites	genus.Howardella.id.2000	Parkinson's disease	0.977	NA	95	0.822	1.161	0.79	NA	Calculated F-statistic of each exposure and removed SNPs with F-statistic < 10
1977124126	No	No	Yes	Investigating Casual Associations Among Gut Microbiota, Metabolites, and Neurodegenerative Diseases: A Mendelian Randomization Study	2022	Journal of Alzheimer’s Disease	10.3233/JAD-215411	Ning	Jin-Tai Yu	jintai yu@fudan.edu.cn.	Department of Neurology, Huashan Hospital, Fudan University, 12th Wulumuqi Zhong Road, Shanghai 200040, China	Our study aimed to evaluate potential causal relationships between gut microbiota, metabolites, and neurodegenerative diseases through Mendelian randomization (MR) approach.	Recent studies had explored that gut microbiota was associated with neurodegenerative diseases (including Alzheimer’s disease (AD), Parkinson’s disease (PD), and amyotrophic lateral sclerosis (ALS)) through the gut-brain axis, among which metabolic pathways played an important role. However, the underlying causality remained unclear.	Two-sample summary-level	Neurodegenerative diseases	Parkinson's disease	Brain	Criteria of a clinic visit and standard UK Brain Bank criteria with a modification to allow the inclusion of cases that had a family history of PD, in the most recent 23andMe dataset cases were obtained from self-report. UKB proxy cases obtained from report of first-degree relative having PD and no ICD-10 code or self report	Parkinson's Disease Genomics Consortium (IPDGC); Nalls 2019	18+	Both	37688	1.4 million	37688	141779 million	MR study did not get the control numbers right	case-control	European	Gut microbiome	genus.Hungatella.id.11306	Kurilshikov 2021	Range: 4-89	both	18340	18340	NA	healthy subjects	European (78%), East-Asian (4%), Admixed (1%), "Multiethnic" (7%), Middle East (3%), Hispanic (6%), AfroAmerican (0.6%)	Not discussed in MR but GWAS adjustments in Exposure_GWASs tab	HRC and 1000G	r-squared <0.001	Manually checked PhenoScanner and "secondary analysis" for specificity; MR-Egger, weighted mode, weighted median, simple median, MR-RAPS, and Cochran's Q for heterogeneity; leave-one-out; MR-PRESSO	1x10-05	Not discussed	Not discussed	Not discussed	NA	5	NA	31 loci (1431 SNPs) associated with microbial (binary and quantitative traits)	Different number of SNPs for each trait and utilisation of 1x10-5 p-value for instrument selection	Yes	Used http://cnsgenomics.com/shiny/mRnd/	Inverse variance weighted	MR Egger	Weighted mode	Weighted median	Simple median	MR Raps	Cochran's Q, leave-one-out, MR-PRESSO, MVMR	Calculated F-statistic of each exposure and removed SNPs with F-statistic < 10	R version 4.0.2	TwoSampleMR and MR-PRESSO	NA	No	Presented p<0.05 and then Benjamini and Hochberg FDR <0.05	SD (abundance)	Case/control	OR	1.043	NA	95	0.856	1.272	0.68	NA	NA	16S rRNA gene sequencing describes gut microbiota from genus to phylum level only, and metagenomic and multiomic approaches may offer opportunities to target gut microbiota composition at a more specific level, avoiding bias if species of more specific level associated with neurodegenerative diseases	Not discussed	Not discussed	First, most of the results did not survive a strict FDR correction.However, MR was a hypothesis-driven approach, and it could be used to detect some causal relationships regardless of FDR adjusting when some biological evidence exists. Third, our findings might have been affected by weak instrument bias as we included a loose cutoff of exposure-related SNPs at a threshold of p<1×10–5, although we had excluded SNPs that had F-statistics less than 10 to avoid weak instrument bias, and the result based on exposure-related SNPs at genome-wide significance (p<5×10–8) should be considered with caution due to low sensitivity of IVs.	Had to go back to the original GWAS	Gut metabolites	genus.Hungatella.id.11306	Parkinson's disease	1.043	NA	95	0.856	1.272	0.68	NA	Calculated F-statistic of each exposure and removed SNPs with F-statistic < 10
1977124126	No	No	Yes	Investigating Casual Associations Among Gut Microbiota, Metabolites, and Neurodegenerative Diseases: A Mendelian Randomization Study	2022	Journal of Alzheimer’s Disease	10.3233/JAD-215411	Ning	Jin-Tai Yu	jintai yu@fudan.edu.cn.	Department of Neurology, Huashan Hospital, Fudan University, 12th Wulumuqi Zhong Road, Shanghai 200040, China	Our study aimed to evaluate potential causal relationships between gut microbiota, metabolites, and neurodegenerative diseases through Mendelian randomization (MR) approach.	Recent studies had explored that gut microbiota was associated with neurodegenerative diseases (including Alzheimer’s disease (AD), Parkinson’s disease (PD), and amyotrophic lateral sclerosis (ALS)) through the gut-brain axis, among which metabolic pathways played an important role. However, the underlying causality remained unclear.	Two-sample summary-level	Neurodegenerative diseases	Parkinson's disease	Brain	Criteria of a clinic visit and standard UK Brain Bank criteria with a modification to allow the inclusion of cases that had a family history of PD, in the most recent 23andMe dataset cases were obtained from self-report. UKB proxy cases obtained from report of first-degree relative having PD and no ICD-10 code or self report	Parkinson's Disease Genomics Consortium (IPDGC); Nalls 2019	18+	Both	37688	1.4 million	37688	141779 million	MR study did not get the control numbers right	case-control	European	Gut microbiome	genus.Intestinibacter.id.11345	Kurilshikov 2021	Range: 4-89	both	18340	18340	NA	healthy subjects	European (78%), East-Asian (4%), Admixed (1%), "Multiethnic" (7%), Middle East (3%), Hispanic (6%), AfroAmerican (0.6%)	Not discussed in MR but GWAS adjustments in Exposure_GWASs tab	HRC and 1000G	r-squared <0.001	Manually checked PhenoScanner and "secondary analysis" for specificity; MR-Egger, weighted mode, weighted median, simple median, MR-RAPS, and Cochran's Q for heterogeneity; leave-one-out; MR-PRESSO	1x10-05	Not discussed	Not discussed	Not discussed	NA	14	NA	31 loci (1431 SNPs) associated with microbial (binary and quantitative traits)	Different number of SNPs for each trait and utilisation of 1x10-5 p-value for instrument selection	Yes	Used http://cnsgenomics.com/shiny/mRnd/	Inverse variance weighted	MR Egger	Weighted mode	Weighted median	Simple median	MR Raps	Cochran's Q, leave-one-out, MR-PRESSO, MVMR	Calculated F-statistic of each exposure and removed SNPs with F-statistic < 10	R version 4.0.2	TwoSampleMR and MR-PRESSO	NA	No	Presented p<0.05 and then Benjamini and Hochberg FDR <0.05	SD (abundance)	Case/control	OR	0.887	NA	95	0.717	1.098	0.27	NA	NA	16S rRNA gene sequencing describes gut microbiota from genus to phylum level only, and metagenomic and multiomic approaches may offer opportunities to target gut microbiota composition at a more specific level, avoiding bias if species of more specific level associated with neurodegenerative diseases	Not discussed	Not discussed	First, most of the results did not survive a strict FDR correction.However, MR was a hypothesis-driven approach, and it could be used to detect some causal relationships regardless of FDR adjusting when some biological evidence exists. Third, our findings might have been affected by weak instrument bias as we included a loose cutoff of exposure-related SNPs at a threshold of p<1×10–5, although we had excluded SNPs that had F-statistics less than 10 to avoid weak instrument bias, and the result based on exposure-related SNPs at genome-wide significance (p<5×10–8) should be considered with caution due to low sensitivity of IVs.	Had to go back to the original GWAS	Gut metabolites	genus.Intestinibacter.id.11345	Parkinson's disease	0.887	NA	95	0.717	1.098	0.27	NA	Calculated F-statistic of each exposure and removed SNPs with F-statistic < 10
1977124126	No	No	Yes	Investigating Casual Associations Among Gut Microbiota, Metabolites, and Neurodegenerative Diseases: A Mendelian Randomization Study	2022	Journal of Alzheimer’s Disease	10.3233/JAD-215411	Ning	Jin-Tai Yu	jintai yu@fudan.edu.cn.	Department of Neurology, Huashan Hospital, Fudan University, 12th Wulumuqi Zhong Road, Shanghai 200040, China	Our study aimed to evaluate potential causal relationships between gut microbiota, metabolites, and neurodegenerative diseases through Mendelian randomization (MR) approach.	Recent studies had explored that gut microbiota was associated with neurodegenerative diseases (including Alzheimer’s disease (AD), Parkinson’s disease (PD), and amyotrophic lateral sclerosis (ALS)) through the gut-brain axis, among which metabolic pathways played an important role. However, the underlying causality remained unclear.	Two-sample summary-level	Neurodegenerative diseases	Parkinson's disease	Brain	Criteria of a clinic visit and standard UK Brain Bank criteria with a modification to allow the inclusion of cases that had a family history of PD, in the most recent 23andMe dataset cases were obtained from self-report. UKB proxy cases obtained from report of first-degree relative having PD and no ICD-10 code or self report	Parkinson's Disease Genomics Consortium (IPDGC); Nalls 2019	18+	Both	37688	1.4 million	37688	141779 million	MR study did not get the control numbers right	case-control	European	Gut microbiome	genus.Intestinimonas.id.2062	Kurilshikov 2021	Range: 4-89	both	18340	18340	NA	healthy subjects	European (78%), East-Asian (4%), Admixed (1%), "Multiethnic" (7%), Middle East (3%), Hispanic (6%), AfroAmerican (0.6%)	Not discussed in MR but GWAS adjustments in Exposure_GWASs tab	HRC and 1000G	r-squared <0.001	Manually checked PhenoScanner and "secondary analysis" for specificity; MR-Egger, weighted mode, weighted median, simple median, MR-RAPS, and Cochran's Q for heterogeneity; leave-one-out; MR-PRESSO	1x10-05	Not discussed	Not discussed	Not discussed	NA	17	NA	31 loci (1431 SNPs) associated with microbial (binary and quantitative traits)	Different number of SNPs for each trait and utilisation of 1x10-5 p-value for instrument selection	Yes	Used http://cnsgenomics.com/shiny/mRnd/	Inverse variance weighted	MR Egger	Weighted mode	Weighted median	Simple median	MR Raps	Cochran's Q, leave-one-out, MR-PRESSO, MVMR	Calculated F-statistic of each exposure and removed SNPs with F-statistic < 10	R version 4.0.2	TwoSampleMR and MR-PRESSO	NA	No	Presented p<0.05 and then Benjamini and Hochberg FDR <0.05	SD (abundance)	Case/control	OR	0.928	NA	95	0.791	1.089	0.36	NA	NA	16S rRNA gene sequencing describes gut microbiota from genus to phylum level only, and metagenomic and multiomic approaches may offer opportunities to target gut microbiota composition at a more specific level, avoiding bias if species of more specific level associated with neurodegenerative diseases	Not discussed	Not discussed	First, most of the results did not survive a strict FDR correction.However, MR was a hypothesis-driven approach, and it could be used to detect some causal relationships regardless of FDR adjusting when some biological evidence exists. Third, our findings might have been affected by weak instrument bias as we included a loose cutoff of exposure-related SNPs at a threshold of p<1×10–5, although we had excluded SNPs that had F-statistics less than 10 to avoid weak instrument bias, and the result based on exposure-related SNPs at genome-wide significance (p<5×10–8) should be considered with caution due to low sensitivity of IVs.	Had to go back to the original GWAS	Gut metabolites	genus.Intestinimonas.id.2062	Parkinson's disease	0.928	NA	95	0.791	1.089	0.36	NA	Calculated F-statistic of each exposure and removed SNPs with F-statistic < 10
1977124126	No	No	Yes	Investigating Casual Associations Among Gut Microbiota, Metabolites, and Neurodegenerative Diseases: A Mendelian Randomization Study	2022	Journal of Alzheimer’s Disease	10.3233/JAD-215411	Ning	Jin-Tai Yu	jintai yu@fudan.edu.cn.	Department of Neurology, Huashan Hospital, Fudan University, 12th Wulumuqi Zhong Road, Shanghai 200040, China	Our study aimed to evaluate potential causal relationships between gut microbiota, metabolites, and neurodegenerative diseases through Mendelian randomization (MR) approach.	Recent studies had explored that gut microbiota was associated with neurodegenerative diseases (including Alzheimer’s disease (AD), Parkinson’s disease (PD), and amyotrophic lateral sclerosis (ALS)) through the gut-brain axis, among which metabolic pathways played an important role. However, the underlying causality remained unclear.	Two-sample summary-level	Neurodegenerative diseases	Parkinson's disease	Brain	Criteria of a clinic visit and standard UK Brain Bank criteria with a modification to allow the inclusion of cases that had a family history of PD, in the most recent 23andMe dataset cases were obtained from self-report. UKB proxy cases obtained from report of first-degree relative having PD and no ICD-10 code or self report	Parkinson's Disease Genomics Consortium (IPDGC); Nalls 2019	18+	Both	37688	1.4 million	37688	141779 million	MR study did not get the control numbers right	case-control	European	Gut microbiome	genus.Lachnoclostridium.id.11308	Kurilshikov 2021	Range: 4-89	both	18340	18340	NA	healthy subjects	European (78%), East-Asian (4%), Admixed (1%), "Multiethnic" (7%), Middle East (3%), Hispanic (6%), AfroAmerican (0.6%)	Not discussed in MR but GWAS adjustments in Exposure_GWASs tab	HRC and 1000G	r-squared <0.001	Manually checked PhenoScanner and "secondary analysis" for specificity; MR-Egger, weighted mode, weighted median, simple median, MR-RAPS, and Cochran's Q for heterogeneity; leave-one-out; MR-PRESSO	1x10-05	Not discussed	Not discussed	Not discussed	NA	13	NA	31 loci (1431 SNPs) associated with microbial (binary and quantitative traits)	Different number of SNPs for each trait and utilisation of 1x10-5 p-value for instrument selection	Yes	Used http://cnsgenomics.com/shiny/mRnd/	Inverse variance weighted	MR Egger	Weighted mode	Weighted median	Simple median	MR Raps	Cochran's Q, leave-one-out, MR-PRESSO, MVMR	Calculated F-statistic of each exposure and removed SNPs with F-statistic < 10	R version 4.0.2	TwoSampleMR and MR-PRESSO	NA	No	Presented p<0.05 and then Benjamini and Hochberg FDR <0.05	SD (abundance)	Case/control	OR	1.102	NA	95	0.852	1.424	0.46	NA	NA	16S rRNA gene sequencing describes gut microbiota from genus to phylum level only, and metagenomic and multiomic approaches may offer opportunities to target gut microbiota composition at a more specific level, avoiding bias if species of more specific level associated with neurodegenerative diseases	Not discussed	Not discussed	First, most of the results did not survive a strict FDR correction.However, MR was a hypothesis-driven approach, and it could be used to detect some causal relationships regardless of FDR adjusting when some biological evidence exists. Third, our findings might have been affected by weak instrument bias as we included a loose cutoff of exposure-related SNPs at a threshold of p<1×10–5, although we had excluded SNPs that had F-statistics less than 10 to avoid weak instrument bias, and the result based on exposure-related SNPs at genome-wide significance (p<5×10–8) should be considered with caution due to low sensitivity of IVs.	Had to go back to the original GWAS	Gut metabolites	genus.Lachnoclostridium.id.11308	Parkinson's disease	1.102	NA	95	0.852	1.424	0.46	NA	Calculated F-statistic of each exposure and removed SNPs with F-statistic < 10
1977124126	No	No	Yes	Investigating Casual Associations Among Gut Microbiota, Metabolites, and Neurodegenerative Diseases: A Mendelian Randomization Study	2022	Journal of Alzheimer’s Disease	10.3233/JAD-215411	Ning	Jin-Tai Yu	jintai yu@fudan.edu.cn.	Department of Neurology, Huashan Hospital, Fudan University, 12th Wulumuqi Zhong Road, Shanghai 200040, China	Our study aimed to evaluate potential causal relationships between gut microbiota, metabolites, and neurodegenerative diseases through Mendelian randomization (MR) approach.	Recent studies had explored that gut microbiota was associated with neurodegenerative diseases (including Alzheimer’s disease (AD), Parkinson’s disease (PD), and amyotrophic lateral sclerosis (ALS)) through the gut-brain axis, among which metabolic pathways played an important role. However, the underlying causality remained unclear.	Two-sample summary-level	Neurodegenerative diseases	Parkinson's disease	Brain	Criteria of a clinic visit and standard UK Brain Bank criteria with a modification to allow the inclusion of cases that had a family history of PD, in the most recent 23andMe dataset cases were obtained from self-report. UKB proxy cases obtained from report of first-degree relative having PD and no ICD-10 code or self report	Parkinson's Disease Genomics Consortium (IPDGC); Nalls 2019	18+	Both	37688	1.4 million	37688	141779 million	MR study did not get the control numbers right	case-control	European	Gut microbiome	genus.Lachnospira.id.2004	Kurilshikov 2021	Range: 4-89	both	18340	18340	NA	healthy subjects	European (78%), East-Asian (4%), Admixed (1%), "Multiethnic" (7%), Middle East (3%), Hispanic (6%), AfroAmerican (0.6%)	Not discussed in MR but GWAS adjustments in Exposure_GWASs tab	HRC and 1000G	r-squared <0.001	Manually checked PhenoScanner and "secondary analysis" for specificity; MR-Egger, weighted mode, weighted median, simple median, MR-RAPS, and Cochran's Q for heterogeneity; leave-one-out; MR-PRESSO	1x10-05	Not discussed	Not discussed	Not discussed	NA	6	NA	31 loci (1431 SNPs) associated with microbial (binary and quantitative traits)	Different number of SNPs for each trait and utilisation of 1x10-5 p-value for instrument selection	Yes	Used http://cnsgenomics.com/shiny/mRnd/	Inverse variance weighted	MR Egger	Weighted mode	Weighted median	Simple median	MR Raps	Cochran's Q, leave-one-out, MR-PRESSO, MVMR	Calculated F-statistic of each exposure and removed SNPs with F-statistic < 10	R version 4.0.2	TwoSampleMR and MR-PRESSO	NA	No	Presented p<0.05 and then Benjamini and Hochberg FDR <0.05	SD (abundance)	Case/control	OR	1.055	NA	95	0.782	1.424	0.73	NA	NA	16S rRNA gene sequencing describes gut microbiota from genus to phylum level only, and metagenomic and multiomic approaches may offer opportunities to target gut microbiota composition at a more specific level, avoiding bias if species of more specific level associated with neurodegenerative diseases	Not discussed	Not discussed	First, most of the results did not survive a strict FDR correction.However, MR was a hypothesis-driven approach, and it could be used to detect some causal relationships regardless of FDR adjusting when some biological evidence exists. Third, our findings might have been affected by weak instrument bias as we included a loose cutoff of exposure-related SNPs at a threshold of p<1×10–5, although we had excluded SNPs that had F-statistics less than 10 to avoid weak instrument bias, and the result based on exposure-related SNPs at genome-wide significance (p<5×10–8) should be considered with caution due to low sensitivity of IVs.	Had to go back to the original GWAS	Gut metabolites	genus.Lachnospira.id.2004	Parkinson's disease	1.055	NA	95	0.782	1.424	0.73	NA	Calculated F-statistic of each exposure and removed SNPs with F-statistic < 10
1977124126	No	No	Yes	Investigating Casual Associations Among Gut Microbiota, Metabolites, and Neurodegenerative Diseases: A Mendelian Randomization Study	2022	Journal of Alzheimer’s Disease	10.3233/JAD-215411	Ning	Jin-Tai Yu	jintai yu@fudan.edu.cn.	Department of Neurology, Huashan Hospital, Fudan University, 12th Wulumuqi Zhong Road, Shanghai 200040, China	Our study aimed to evaluate potential causal relationships between gut microbiota, metabolites, and neurodegenerative diseases through Mendelian randomization (MR) approach.	Recent studies had explored that gut microbiota was associated with neurodegenerative diseases (including Alzheimer’s disease (AD), Parkinson’s disease (PD), and amyotrophic lateral sclerosis (ALS)) through the gut-brain axis, among which metabolic pathways played an important role. However, the underlying causality remained unclear.	Two-sample summary-level	Neurodegenerative diseases	Parkinson's disease	Brain	Criteria of a clinic visit and standard UK Brain Bank criteria with a modification to allow the inclusion of cases that had a family history of PD, in the most recent 23andMe dataset cases were obtained from self-report. UKB proxy cases obtained from report of first-degree relative having PD and no ICD-10 code or self report	Parkinson's Disease Genomics Consortium (IPDGC); Nalls 2019	18+	Both	37688	1.4 million	37688	141779 million	MR study did not get the control numbers right	case-control	European	Gut microbiome	genus.LachnospiraceaeFCS020group.id.11314	Kurilshikov 2021	Range: 4-89	both	18340	18340	NA	healthy subjects	European (78%), East-Asian (4%), Admixed (1%), "Multiethnic" (7%), Middle East (3%), Hispanic (6%), AfroAmerican (0.6%)	Not discussed in MR but GWAS adjustments in Exposure_GWASs tab	HRC and 1000G	r-squared <0.001	Manually checked PhenoScanner and "secondary analysis" for specificity; MR-Egger, weighted mode, weighted median, simple median, MR-RAPS, and Cochran's Q for heterogeneity; leave-one-out; MR-PRESSO	1x10-05	Not discussed	Not discussed	Not discussed	NA	12	NA	31 loci (1431 SNPs) associated with microbial (binary and quantitative traits)	Different number of SNPs for each trait and utilisation of 1x10-5 p-value for instrument selection	Yes	Used http://cnsgenomics.com/shiny/mRnd/	Inverse variance weighted	MR Egger	Weighted mode	Weighted median	Simple median	MR Raps	Cochran's Q, leave-one-out, MR-PRESSO, MVMR	Calculated F-statistic of each exposure and removed SNPs with F-statistic < 10	R version 4.0.2	TwoSampleMR and MR-PRESSO	NA	No	Presented p<0.05 and then Benjamini and Hochberg FDR <0.05	SD (abundance)	Case/control	OR	1.141	NA	95	0.936	1.391	0.19	NA	NA	16S rRNA gene sequencing describes gut microbiota from genus to phylum level only, and metagenomic and multiomic approaches may offer opportunities to target gut microbiota composition at a more specific level, avoiding bias if species of more specific level associated with neurodegenerative diseases	Not discussed	Not discussed	First, most of the results did not survive a strict FDR correction.However, MR was a hypothesis-driven approach, and it could be used to detect some causal relationships regardless of FDR adjusting when some biological evidence exists. Third, our findings might have been affected by weak instrument bias as we included a loose cutoff of exposure-related SNPs at a threshold of p<1×10–5, although we had excluded SNPs that had F-statistics less than 10 to avoid weak instrument bias, and the result based on exposure-related SNPs at genome-wide significance (p<5×10–8) should be considered with caution due to low sensitivity of IVs.	Had to go back to the original GWAS	Gut metabolites	genus.LachnospiraceaeFCS020group.id.11314	Parkinson's disease	1.141	NA	95	0.936	1.391	0.19	NA	Calculated F-statistic of each exposure and removed SNPs with F-statistic < 10
1977124126	No	No	Yes	Investigating Casual Associations Among Gut Microbiota, Metabolites, and Neurodegenerative Diseases: A Mendelian Randomization Study	2022	Journal of Alzheimer’s Disease	10.3233/JAD-215411	Ning	Jin-Tai Yu	jintai yu@fudan.edu.cn.	Department of Neurology, Huashan Hospital, Fudan University, 12th Wulumuqi Zhong Road, Shanghai 200040, China	Our study aimed to evaluate potential causal relationships between gut microbiota, metabolites, and neurodegenerative diseases through Mendelian randomization (MR) approach.	Recent studies had explored that gut microbiota was associated with neurodegenerative diseases (including Alzheimer’s disease (AD), Parkinson’s disease (PD), and amyotrophic lateral sclerosis (ALS)) through the gut-brain axis, among which metabolic pathways played an important role. However, the underlying causality remained unclear.	Two-sample summary-level	Neurodegenerative diseases	Parkinson's disease	Brain	Criteria of a clinic visit and standard UK Brain Bank criteria with a modification to allow the inclusion of cases that had a family history of PD, in the most recent 23andMe dataset cases were obtained from self-report. UKB proxy cases obtained from report of first-degree relative having PD and no ICD-10 code or self report	Parkinson's Disease Genomics Consortium (IPDGC); Nalls 2019	18+	Both	37688	1.4 million	37688	141779 million	MR study did not get the control numbers right	case-control	European	Gut microbiome	genus.LachnospiraceaeNC2004group.id.11316	Kurilshikov 2021	Range: 4-89	both	18340	18340	NA	healthy subjects	European (78%), East-Asian (4%), Admixed (1%), "Multiethnic" (7%), Middle East (3%), Hispanic (6%), AfroAmerican (0.6%)	Not discussed in MR but GWAS adjustments in Exposure_GWASs tab	HRC and 1000G	r-squared <0.001	Manually checked PhenoScanner and "secondary analysis" for specificity; MR-Egger, weighted mode, weighted median, simple median, MR-RAPS, and Cochran's Q for heterogeneity; leave-one-out; MR-PRESSO	1x10-05	Not discussed	Not discussed	Not discussed	NA	9	NA	31 loci (1431 SNPs) associated with microbial (binary and quantitative traits)	Different number of SNPs for each trait and utilisation of 1x10-5 p-value for instrument selection	Yes	Used http://cnsgenomics.com/shiny/mRnd/	Inverse variance weighted	MR Egger	Weighted mode	Weighted median	Simple median	MR Raps	Cochran's Q, leave-one-out, MR-PRESSO, MVMR	Calculated F-statistic of each exposure and removed SNPs with F-statistic < 10	R version 4.0.2	TwoSampleMR and MR-PRESSO	NA	No	Presented p<0.05 and then Benjamini and Hochberg FDR <0.05	SD (abundance)	Case/control	OR	1.019	NA	95	0.86	1.207	0.83	NA	NA	16S rRNA gene sequencing describes gut microbiota from genus to phylum level only, and metagenomic and multiomic approaches may offer opportunities to target gut microbiota composition at a more specific level, avoiding bias if species of more specific level associated with neurodegenerative diseases	Not discussed	Not discussed	First, most of the results did not survive a strict FDR correction.However, MR was a hypothesis-driven approach, and it could be used to detect some causal relationships regardless of FDR adjusting when some biological evidence exists. Third, our findings might have been affected by weak instrument bias as we included a loose cutoff of exposure-related SNPs at a threshold of p<1×10–5, although we had excluded SNPs that had F-statistics less than 10 to avoid weak instrument bias, and the result based on exposure-related SNPs at genome-wide significance (p<5×10–8) should be considered with caution due to low sensitivity of IVs.	Had to go back to the original GWAS	Gut metabolites	genus.LachnospiraceaeNC2004group.id.11316	Parkinson's disease	1.019	NA	95	0.86	1.207	0.83	NA	Calculated F-statistic of each exposure and removed SNPs with F-statistic < 10
