## Supplementary File 1 for "A systematic review of the applications of Mendelian randomization assessing the causal relevance of the gut microbiome in human health and disease" (part 76 of 188)

### Sheet: Kaitlin (continued)
				Article and author info								Introduction																																																									Results									Discussion				Other		Duplicate extraction
1977124126	No	No	Yes	Investigating Casual Associations Among Gut Microbiota, Metabolites, and Neurodegenerative Diseases: A Mendelian Randomization Study	2022	Journal of Alzheimer’s Disease	10.3233/JAD-215411	Ning	Jin-Tai Yu	jintai yu@fudan.edu.cn.	Department of Neurology, Huashan Hospital, Fudan University, 12th Wulumuqi Zhong Road, Shanghai 200040, China	Our study aimed to evaluate potential causal relationships between gut microbiota, metabolites, and neurodegenerative diseases through Mendelian randomization (MR) approach.	Recent studies had explored that gut microbiota was associated with neurodegenerative diseases (including Alzheimer’s disease (AD), Parkinson’s disease (PD), and amyotrophic lateral sclerosis (ALS)) through the gut-brain axis, among which metabolic pathways played an important role. However, the underlying causality remained unclear.	Two-sample summary-level	Neurodegenerative diseases	Parkinson's disease	Brain	Criteria of a clinic visit and standard UK Brain Bank criteria with a modification to allow the inclusion of cases that had a family history of PD, in the most recent 23andMe dataset cases were obtained from self-report. UKB proxy cases obtained from report of first-degree relative having PD and no ICD-10 code or self report	Parkinson's Disease Genomics Consortium (IPDGC); Nalls 2019	18+	Both	37688	1.4 million	37688	141779 million	MR study did not get the control numbers right	case-control	European	Gut microbiome	genus.LachnospiraceaeND3007group.id.11317	Kurilshikov 2021	Range: 4-89	both	18340	18340	NA	healthy subjects	European (78%), East-Asian (4%), Admixed (1%), "Multiethnic" (7%), Middle East (3%), Hispanic (6%), AfroAmerican (0.6%)	Not discussed in MR but GWAS adjustments in Exposure_GWASs tab	HRC and 1000G	r-squared <0.001	Manually checked PhenoScanner and "secondary analysis" for specificity; MR-Egger, weighted mode, weighted median, simple median, MR-RAPS, and Cochran's Q for heterogeneity; leave-one-out; MR-PRESSO	1x10-05	Not discussed	Not discussed	Not discussed	NA	3	NA	31 loci (1431 SNPs) associated with microbial (binary and quantitative traits)	Different number of SNPs for each trait and utilisation of 1x10-5 p-value for instrument selection	Yes	Used http://cnsgenomics.com/shiny/mRnd/	Inverse variance weighted	MR Egger	Weighted mode	Weighted median	Simple median	MR Raps	Cochran's Q, leave-one-out, MR-PRESSO, MVMR	Calculated F-statistic of each exposure and removed SNPs with F-statistic < 10	R version 4.0.2	TwoSampleMR and MR-PRESSO	NA	No	Presented p<0.05 and then Benjamini and Hochberg FDR <0.05	SD (abundance)	Case/control	OR	0.713	NA	95	0.365	1.394	0.32	NA	NA	16S rRNA gene sequencing describes gut microbiota from genus to phylum level only, and metagenomic and multiomic approaches may offer opportunities to target gut microbiota composition at a more specific level, avoiding bias if species of more specific level associated with neurodegenerative diseases	Not discussed	Not discussed	First, most of the results did not survive a strict FDR correction.However, MR was a hypothesis-driven approach, and it could be used to detect some causal relationships regardless of FDR adjusting when some biological evidence exists. Third, our findings might have been affected by weak instrument bias as we included a loose cutoff of exposure-related SNPs at a threshold of p<1×10–5, although we had excluded SNPs that had F-statistics less than 10 to avoid weak instrument bias, and the result based on exposure-related SNPs at genome-wide significance (p<5×10–8) should be considered with caution due to low sensitivity of IVs.	Had to go back to the original GWAS	Gut metabolites	genus.LachnospiraceaeND3007group.id.11317	Parkinson's disease	0.713	NA	95	0.365	1.394	0.32	NA	Calculated F-statistic of each exposure and removed SNPs with F-statistic < 10
1977124126	No	No	Yes	Investigating Casual Associations Among Gut Microbiota, Metabolites, and Neurodegenerative Diseases: A Mendelian Randomization Study	2022	Journal of Alzheimer’s Disease	10.3233/JAD-215411	Ning	Jin-Tai Yu	jintai yu@fudan.edu.cn.	Department of Neurology, Huashan Hospital, Fudan University, 12th Wulumuqi Zhong Road, Shanghai 200040, China	Our study aimed to evaluate potential causal relationships between gut microbiota, metabolites, and neurodegenerative diseases through Mendelian randomization (MR) approach.	Recent studies had explored that gut microbiota was associated with neurodegenerative diseases (including Alzheimer’s disease (AD), Parkinson’s disease (PD), and amyotrophic lateral sclerosis (ALS)) through the gut-brain axis, among which metabolic pathways played an important role. However, the underlying causality remained unclear.	Two-sample summary-level	Neurodegenerative diseases	Parkinson's disease	Brain	Criteria of a clinic visit and standard UK Brain Bank criteria with a modification to allow the inclusion of cases that had a family history of PD, in the most recent 23andMe dataset cases were obtained from self-report. UKB proxy cases obtained from report of first-degree relative having PD and no ICD-10 code or self report	Parkinson's Disease Genomics Consortium (IPDGC); Nalls 2019	18+	Both	37688	1.4 million	37688	141779 million	MR study did not get the control numbers right	case-control	European	Gut microbiome	genus.LachnospiraceaeNK4A136group.id.11319	Kurilshikov 2021	Range: 4-89	both	18340	18340	NA	healthy subjects	European (78%), East-Asian (4%), Admixed (1%), "Multiethnic" (7%), Middle East (3%), Hispanic (6%), AfroAmerican (0.6%)	Not discussed in MR but GWAS adjustments in Exposure_GWASs tab	HRC and 1000G	r-squared <0.001	Manually checked PhenoScanner and "secondary analysis" for specificity; MR-Egger, weighted mode, weighted median, simple median, MR-RAPS, and Cochran's Q for heterogeneity; leave-one-out; MR-PRESSO	1x10-05	Not discussed	Not discussed	Not discussed	NA	15	NA	31 loci (1431 SNPs) associated with microbial (binary and quantitative traits)	Different number of SNPs for each trait and utilisation of 1x10-5 p-value for instrument selection	Yes	Used http://cnsgenomics.com/shiny/mRnd/	Inverse variance weighted	MR Egger	Weighted mode	Weighted median	Simple median	MR Raps	Cochran's Q, leave-one-out, MR-PRESSO, MVMR	Calculated F-statistic of each exposure and removed SNPs with F-statistic < 10	R version 4.0.2	TwoSampleMR and MR-PRESSO	NA	No	Presented p<0.05 and then Benjamini and Hochberg FDR <0.05	SD (abundance)	Case/control	OR	0.987	NA	95	0.779	1.249	0.91	NA	NA	16S rRNA gene sequencing describes gut microbiota from genus to phylum level only, and metagenomic and multiomic approaches may offer opportunities to target gut microbiota composition at a more specific level, avoiding bias if species of more specific level associated with neurodegenerative diseases	Not discussed	Not discussed	First, most of the results did not survive a strict FDR correction.However, MR was a hypothesis-driven approach, and it could be used to detect some causal relationships regardless of FDR adjusting when some biological evidence exists. Third, our findings might have been affected by weak instrument bias as we included a loose cutoff of exposure-related SNPs at a threshold of p<1×10–5, although we had excluded SNPs that had F-statistics less than 10 to avoid weak instrument bias, and the result based on exposure-related SNPs at genome-wide significance (p<5×10–8) should be considered with caution due to low sensitivity of IVs.	Had to go back to the original GWAS	Gut metabolites	genus.LachnospiraceaeNK4A136group.id.11319	Parkinson's disease	0.987	NA	95	0.779	1.249	0.91	NA	Calculated F-statistic of each exposure and removed SNPs with F-statistic < 10
1977124126	No	No	Yes	Investigating Casual Associations Among Gut Microbiota, Metabolites, and Neurodegenerative Diseases: A Mendelian Randomization Study	2022	Journal of Alzheimer’s Disease	10.3233/JAD-215411	Ning	Jin-Tai Yu	jintai yu@fudan.edu.cn.	Department of Neurology, Huashan Hospital, Fudan University, 12th Wulumuqi Zhong Road, Shanghai 200040, China	Our study aimed to evaluate potential causal relationships between gut microbiota, metabolites, and neurodegenerative diseases through Mendelian randomization (MR) approach.	Recent studies had explored that gut microbiota was associated with neurodegenerative diseases (including Alzheimer’s disease (AD), Parkinson’s disease (PD), and amyotrophic lateral sclerosis (ALS)) through the gut-brain axis, among which metabolic pathways played an important role. However, the underlying causality remained unclear.	Two-sample summary-level	Neurodegenerative diseases	Parkinson's disease	Brain	Criteria of a clinic visit and standard UK Brain Bank criteria with a modification to allow the inclusion of cases that had a family history of PD, in the most recent 23andMe dataset cases were obtained from self-report. UKB proxy cases obtained from report of first-degree relative having PD and no ICD-10 code or self report	Parkinson's Disease Genomics Consortium (IPDGC); Nalls 2019	18+	Both	37688	1.4 million	37688	141779 million	MR study did not get the control numbers right	case-control	European	Gut microbiome	genus.LachnospiraceaeUCG001.id.11321	Kurilshikov 2021	Range: 4-89	both	18340	18340	NA	healthy subjects	European (78%), East-Asian (4%), Admixed (1%), "Multiethnic" (7%), Middle East (3%), Hispanic (6%), AfroAmerican (0.6%)	Not discussed in MR but GWAS adjustments in Exposure_GWASs tab	HRC and 1000G	r-squared <0.001	Manually checked PhenoScanner and "secondary analysis" for specificity; MR-Egger, weighted mode, weighted median, simple median, MR-RAPS, and Cochran's Q for heterogeneity; leave-one-out; MR-PRESSO	1x10-05	Not discussed	Not discussed	Not discussed	NA	13	NA	31 loci (1431 SNPs) associated with microbial (binary and quantitative traits)	Different number of SNPs for each trait and utilisation of 1x10-5 p-value for instrument selection	Yes	Used http://cnsgenomics.com/shiny/mRnd/	Inverse variance weighted	MR Egger	Weighted mode	Weighted median	Simple median	MR Raps	Cochran's Q, leave-one-out, MR-PRESSO, MVMR	Calculated F-statistic of each exposure and removed SNPs with F-statistic < 10	R version 4.0.2	TwoSampleMR and MR-PRESSO	NA	No	Presented p<0.05 and then Benjamini and Hochberg FDR <0.05	SD (abundance)	Case/control	OR	1.137	NA	95	0.913	1.416	0.25	NA	NA	16S rRNA gene sequencing describes gut microbiota from genus to phylum level only, and metagenomic and multiomic approaches may offer opportunities to target gut microbiota composition at a more specific level, avoiding bias if species of more specific level associated with neurodegenerative diseases	Not discussed	Not discussed	First, most of the results did not survive a strict FDR correction.However, MR was a hypothesis-driven approach, and it could be used to detect some causal relationships regardless of FDR adjusting when some biological evidence exists. Third, our findings might have been affected by weak instrument bias as we included a loose cutoff of exposure-related SNPs at a threshold of p<1×10–5, although we had excluded SNPs that had F-statistics less than 10 to avoid weak instrument bias, and the result based on exposure-related SNPs at genome-wide significance (p<5×10–8) should be considered with caution due to low sensitivity of IVs.	Had to go back to the original GWAS	Gut metabolites	genus.LachnospiraceaeUCG001.id.11321	Parkinson's disease	1.137	NA	95	0.913	1.416	0.25	NA	Calculated F-statistic of each exposure and removed SNPs with F-statistic < 10
1977124126	No	No	Yes	Investigating Casual Associations Among Gut Microbiota, Metabolites, and Neurodegenerative Diseases: A Mendelian Randomization Study	2022	Journal of Alzheimer’s Disease	10.3233/JAD-215411	Ning	Jin-Tai Yu	jintai yu@fudan.edu.cn.	Department of Neurology, Huashan Hospital, Fudan University, 12th Wulumuqi Zhong Road, Shanghai 200040, China	Our study aimed to evaluate potential causal relationships between gut microbiota, metabolites, and neurodegenerative diseases through Mendelian randomization (MR) approach.	Recent studies had explored that gut microbiota was associated with neurodegenerative diseases (including Alzheimer’s disease (AD), Parkinson’s disease (PD), and amyotrophic lateral sclerosis (ALS)) through the gut-brain axis, among which metabolic pathways played an important role. However, the underlying causality remained unclear.	Two-sample summary-level	Neurodegenerative diseases	Parkinson's disease	Brain	Criteria of a clinic visit and standard UK Brain Bank criteria with a modification to allow the inclusion of cases that had a family history of PD, in the most recent 23andMe dataset cases were obtained from self-report. UKB proxy cases obtained from report of first-degree relative having PD and no ICD-10 code or self report	Parkinson's Disease Genomics Consortium (IPDGC); Nalls 2019	18+	Both	37688	1.4 million	37688	141779 million	MR study did not get the control numbers right	case-control	European	Gut microbiome	genus.LachnospiraceaeUCG004.id.11324	Kurilshikov 2021	Range: 4-89	both	18340	18340	NA	healthy subjects	European (78%), East-Asian (4%), Admixed (1%), "Multiethnic" (7%), Middle East (3%), Hispanic (6%), AfroAmerican (0.6%)	Not discussed in MR but GWAS adjustments in Exposure_GWASs tab	HRC and 1000G	r-squared <0.001	Manually checked PhenoScanner and "secondary analysis" for specificity; MR-Egger, weighted mode, weighted median, simple median, MR-RAPS, and Cochran's Q for heterogeneity; leave-one-out; MR-PRESSO	1x10-05	Not discussed	Not discussed	Not discussed	NA	12	NA	31 loci (1431 SNPs) associated with microbial (binary and quantitative traits)	Different number of SNPs for each trait and utilisation of 1x10-5 p-value for instrument selection	Yes	Used http://cnsgenomics.com/shiny/mRnd/	Inverse variance weighted	MR Egger	Weighted mode	Weighted median	Simple median	MR Raps	Cochran's Q, leave-one-out, MR-PRESSO, MVMR	Calculated F-statistic of each exposure and removed SNPs with F-statistic < 10	R version 4.0.2	TwoSampleMR and MR-PRESSO	NA	No	Presented p<0.05 and then Benjamini and Hochberg FDR <0.05	SD (abundance)	Case/control	OR	1.158	NA	95	0.883	1.517	0.29	NA	NA	16S rRNA gene sequencing describes gut microbiota from genus to phylum level only, and metagenomic and multiomic approaches may offer opportunities to target gut microbiota composition at a more specific level, avoiding bias if species of more specific level associated with neurodegenerative diseases	Not discussed	Not discussed	First, most of the results did not survive a strict FDR correction.However, MR was a hypothesis-driven approach, and it could be used to detect some causal relationships regardless of FDR adjusting when some biological evidence exists. Third, our findings might have been affected by weak instrument bias as we included a loose cutoff of exposure-related SNPs at a threshold of p<1×10–5, although we had excluded SNPs that had F-statistics less than 10 to avoid weak instrument bias, and the result based on exposure-related SNPs at genome-wide significance (p<5×10–8) should be considered with caution due to low sensitivity of IVs.	Had to go back to the original GWAS	Gut metabolites	genus.LachnospiraceaeUCG004.id.11324	Parkinson's disease	1.158	NA	95	0.883	1.517	0.29	NA	Calculated F-statistic of each exposure and removed SNPs with F-statistic < 10
1977124126	No	No	Yes	Investigating Casual Associations Among Gut Microbiota, Metabolites, and Neurodegenerative Diseases: A Mendelian Randomization Study	2022	Journal of Alzheimer’s Disease	10.3233/JAD-215411	Ning	Jin-Tai Yu	jintai yu@fudan.edu.cn.	Department of Neurology, Huashan Hospital, Fudan University, 12th Wulumuqi Zhong Road, Shanghai 200040, China	Our study aimed to evaluate potential causal relationships between gut microbiota, metabolites, and neurodegenerative diseases through Mendelian randomization (MR) approach.	Recent studies had explored that gut microbiota was associated with neurodegenerative diseases (including Alzheimer’s disease (AD), Parkinson’s disease (PD), and amyotrophic lateral sclerosis (ALS)) through the gut-brain axis, among which metabolic pathways played an important role. However, the underlying causality remained unclear.	Two-sample summary-level	Neurodegenerative diseases	Parkinson's disease	Brain	Criteria of a clinic visit and standard UK Brain Bank criteria with a modification to allow the inclusion of cases that had a family history of PD, in the most recent 23andMe dataset cases were obtained from self-report. UKB proxy cases obtained from report of first-degree relative having PD and no ICD-10 code or self report	Parkinson's Disease Genomics Consortium (IPDGC); Nalls 2019	18+	Both	37688	1.4 million	37688	141779 million	MR study did not get the control numbers right	case-control	European	Gut microbiome	genus.LachnospiraceaeUCG008.id.11328	Kurilshikov 2021	Range: 4-89	both	18340	18340	NA	healthy subjects	European (78%), East-Asian (4%), Admixed (1%), "Multiethnic" (7%), Middle East (3%), Hispanic (6%), AfroAmerican (0.6%)	Not discussed in MR but GWAS adjustments in Exposure_GWASs tab	HRC and 1000G	r-squared <0.001	Manually checked PhenoScanner and "secondary analysis" for specificity; MR-Egger, weighted mode, weighted median, simple median, MR-RAPS, and Cochran's Q for heterogeneity; leave-one-out; MR-PRESSO	1x10-05	Not discussed	Not discussed	Not discussed	NA	11	NA	31 loci (1431 SNPs) associated with microbial (binary and quantitative traits)	Different number of SNPs for each trait and utilisation of 1x10-5 p-value for instrument selection	Yes	Used http://cnsgenomics.com/shiny/mRnd/	Inverse variance weighted	MR Egger	Weighted mode	Weighted median	Simple median	MR Raps	Cochran's Q, leave-one-out, MR-PRESSO, MVMR	Calculated F-statistic of each exposure and removed SNPs with F-statistic < 10	R version 4.0.2	TwoSampleMR and MR-PRESSO	NA	No	Presented p<0.05 and then Benjamini and Hochberg FDR <0.05	SD (abundance)	Case/control	OR	0.979	NA	95	0.838	1.144	0.79	NA	NA	16S rRNA gene sequencing describes gut microbiota from genus to phylum level only, and metagenomic and multiomic approaches may offer opportunities to target gut microbiota composition at a more specific level, avoiding bias if species of more specific level associated with neurodegenerative diseases	Not discussed	Not discussed	First, most of the results did not survive a strict FDR correction.However, MR was a hypothesis-driven approach, and it could be used to detect some causal relationships regardless of FDR adjusting when some biological evidence exists. Third, our findings might have been affected by weak instrument bias as we included a loose cutoff of exposure-related SNPs at a threshold of p<1×10–5, although we had excluded SNPs that had F-statistics less than 10 to avoid weak instrument bias, and the result based on exposure-related SNPs at genome-wide significance (p<5×10–8) should be considered with caution due to low sensitivity of IVs.	Had to go back to the original GWAS	Gut metabolites	genus.LachnospiraceaeUCG008.id.11328	Parkinson's disease	0.979	NA	95	0.838	1.144	0.79	NA	Calculated F-statistic of each exposure and removed SNPs with F-statistic < 10
1977124126	No	No	Yes	Investigating Casual Associations Among Gut Microbiota, Metabolites, and Neurodegenerative Diseases: A Mendelian Randomization Study	2022	Journal of Alzheimer’s Disease	10.3233/JAD-215411	Ning	Jin-Tai Yu	jintai yu@fudan.edu.cn.	Department of Neurology, Huashan Hospital, Fudan University, 12th Wulumuqi Zhong Road, Shanghai 200040, China	Our study aimed to evaluate potential causal relationships between gut microbiota, metabolites, and neurodegenerative diseases through Mendelian randomization (MR) approach.	Recent studies had explored that gut microbiota was associated with neurodegenerative diseases (including Alzheimer’s disease (AD), Parkinson’s disease (PD), and amyotrophic lateral sclerosis (ALS)) through the gut-brain axis, among which metabolic pathways played an important role. However, the underlying causality remained unclear.	Two-sample summary-level	Neurodegenerative diseases	Parkinson's disease	Brain	Criteria of a clinic visit and standard UK Brain Bank criteria with a modification to allow the inclusion of cases that had a family history of PD, in the most recent 23andMe dataset cases were obtained from self-report. UKB proxy cases obtained from report of first-degree relative having PD and no ICD-10 code or self report	Parkinson's Disease Genomics Consortium (IPDGC); Nalls 2019	18+	Both	37688	1.4 million	37688	141779 million	MR study did not get the control numbers right	case-control	European	Gut microbiome	genus.LachnospiraceaeUCG010.id.11330	Kurilshikov 2021	Range: 4-89	both	18340	18340	NA	healthy subjects	European (78%), East-Asian (4%), Admixed (1%), "Multiethnic" (7%), Middle East (3%), Hispanic (6%), AfroAmerican (0.6%)	Not discussed in MR but GWAS adjustments in Exposure_GWASs tab	HRC and 1000G	r-squared <0.001	Manually checked PhenoScanner and "secondary analysis" for specificity; MR-Egger, weighted mode, weighted median, simple median, MR-RAPS, and Cochran's Q for heterogeneity; leave-one-out; MR-PRESSO	1x10-05	Not discussed	Not discussed	Not discussed	NA	10	NA	31 loci (1431 SNPs) associated with microbial (binary and quantitative traits)	Different number of SNPs for each trait and utilisation of 1x10-5 p-value for instrument selection	Yes	Used http://cnsgenomics.com/shiny/mRnd/	Inverse variance weighted	MR Egger	Weighted mode	Weighted median	Simple median	MR Raps	Cochran's Q, leave-one-out, MR-PRESSO, MVMR	Calculated F-statistic of each exposure and removed SNPs with F-statistic < 10	R version 4.0.2	TwoSampleMR and MR-PRESSO	NA	No	Presented p<0.05 and then Benjamini and Hochberg FDR <0.05	SD (abundance)	Case/control	OR	1.215	NA	95	0.99	1.492	0.06	NA	NA	16S rRNA gene sequencing describes gut microbiota from genus to phylum level only, and metagenomic and multiomic approaches may offer opportunities to target gut microbiota composition at a more specific level, avoiding bias if species of more specific level associated with neurodegenerative diseases	Not discussed	Not discussed	First, most of the results did not survive a strict FDR correction.However, MR was a hypothesis-driven approach, and it could be used to detect some causal relationships regardless of FDR adjusting when some biological evidence exists. Third, our findings might have been affected by weak instrument bias as we included a loose cutoff of exposure-related SNPs at a threshold of p<1×10–5, although we had excluded SNPs that had F-statistics less than 10 to avoid weak instrument bias, and the result based on exposure-related SNPs at genome-wide significance (p<5×10–8) should be considered with caution due to low sensitivity of IVs.	Had to go back to the original GWAS	Gut metabolites	genus.LachnospiraceaeUCG010.id.11330	Parkinson's disease	1.215	NA	95	0.99	1.492	0.06	NA	Calculated F-statistic of each exposure and removed SNPs with F-statistic < 10
1977124126	No	No	Yes	Investigating Casual Associations Among Gut Microbiota, Metabolites, and Neurodegenerative Diseases: A Mendelian Randomization Study	2022	Journal of Alzheimer’s Disease	10.3233/JAD-215411	Ning	Jin-Tai Yu	jintai yu@fudan.edu.cn.	Department of Neurology, Huashan Hospital, Fudan University, 12th Wulumuqi Zhong Road, Shanghai 200040, China	Our study aimed to evaluate potential causal relationships between gut microbiota, metabolites, and neurodegenerative diseases through Mendelian randomization (MR) approach.	Recent studies had explored that gut microbiota was associated with neurodegenerative diseases (including Alzheimer’s disease (AD), Parkinson’s disease (PD), and amyotrophic lateral sclerosis (ALS)) through the gut-brain axis, among which metabolic pathways played an important role. However, the underlying causality remained unclear.	Two-sample summary-level	Neurodegenerative diseases	Parkinson's disease	Brain	Criteria of a clinic visit and standard UK Brain Bank criteria with a modification to allow the inclusion of cases that had a family history of PD, in the most recent 23andMe dataset cases were obtained from self-report. UKB proxy cases obtained from report of first-degree relative having PD and no ICD-10 code or self report	Parkinson's Disease Genomics Consortium (IPDGC); Nalls 2019	18+	Both	37688	1.4 million	37688	141779 million	MR study did not get the control numbers right	case-control	European	Gut microbiome	genus.Lactobacillus.id.1837	Kurilshikov 2021	Range: 4-89	both	18340	18340	NA	healthy subjects	European (78%), East-Asian (4%), Admixed (1%), "Multiethnic" (7%), Middle East (3%), Hispanic (6%), AfroAmerican (0.6%)	Not discussed in MR but GWAS adjustments in Exposure_GWASs tab	HRC and 1000G	r-squared <0.001	Manually checked PhenoScanner and "secondary analysis" for specificity; MR-Egger, weighted mode, weighted median, simple median, MR-RAPS, and Cochran's Q for heterogeneity; leave-one-out; MR-PRESSO	1x10-05	Not discussed	Not discussed	Not discussed	NA	10	NA	31 loci (1431 SNPs) associated with microbial (binary and quantitative traits)	Different number of SNPs for each trait and utilisation of 1x10-5 p-value for instrument selection	Yes	Used http://cnsgenomics.com/shiny/mRnd/	Inverse variance weighted	MR Egger	Weighted mode	Weighted median	Simple median	MR Raps	Cochran's Q, leave-one-out, MR-PRESSO, MVMR	Calculated F-statistic of each exposure and removed SNPs with F-statistic < 10	R version 4.0.2	TwoSampleMR and MR-PRESSO	NA	No	Presented p<0.05 and then Benjamini and Hochberg FDR <0.05	SD (abundance)	Case/control	OR	0.965	NA	95	0.736	1.266	0.8	NA	NA	16S rRNA gene sequencing describes gut microbiota from genus to phylum level only, and metagenomic and multiomic approaches may offer opportunities to target gut microbiota composition at a more specific level, avoiding bias if species of more specific level associated with neurodegenerative diseases	Not discussed	Not discussed	First, most of the results did not survive a strict FDR correction.However, MR was a hypothesis-driven approach, and it could be used to detect some causal relationships regardless of FDR adjusting when some biological evidence exists. Third, our findings might have been affected by weak instrument bias as we included a loose cutoff of exposure-related SNPs at a threshold of p<1×10–5, although we had excluded SNPs that had F-statistics less than 10 to avoid weak instrument bias, and the result based on exposure-related SNPs at genome-wide significance (p<5×10–8) should be considered with caution due to low sensitivity of IVs.	Had to go back to the original GWAS	Gut metabolites	genus.Lactobacillus.id.1837	Parkinson's disease	0.965	NA	95	0.736	1.266	0.8	NA	Calculated F-statistic of each exposure and removed SNPs with F-statistic < 10
1977124126	No	No	Yes	Investigating Casual Associations Among Gut Microbiota, Metabolites, and Neurodegenerative Diseases: A Mendelian Randomization Study	2022	Journal of Alzheimer’s Disease	10.3233/JAD-215411	Ning	Jin-Tai Yu	jintai yu@fudan.edu.cn.	Department of Neurology, Huashan Hospital, Fudan University, 12th Wulumuqi Zhong Road, Shanghai 200040, China	Our study aimed to evaluate potential causal relationships between gut microbiota, metabolites, and neurodegenerative diseases through Mendelian randomization (MR) approach.	Recent studies had explored that gut microbiota was associated with neurodegenerative diseases (including Alzheimer’s disease (AD), Parkinson’s disease (PD), and amyotrophic lateral sclerosis (ALS)) through the gut-brain axis, among which metabolic pathways played an important role. However, the underlying causality remained unclear.	Two-sample summary-level	Neurodegenerative diseases	Parkinson's disease	Brain	Criteria of a clinic visit and standard UK Brain Bank criteria with a modification to allow the inclusion of cases that had a family history of PD, in the most recent 23andMe dataset cases were obtained from self-report. UKB proxy cases obtained from report of first-degree relative having PD and no ICD-10 code or self report	Parkinson's Disease Genomics Consortium (IPDGC); Nalls 2019	18+	Both	37688	1.4 million	37688	141779 million	MR study did not get the control numbers right	case-control	European	Gut microbiome	genus.Lactococcus.id.1851	Kurilshikov 2021	Range: 4-89	both	18340	18340	NA	healthy subjects	European (78%), East-Asian (4%), Admixed (1%), "Multiethnic" (7%), Middle East (3%), Hispanic (6%), AfroAmerican (0.6%)	Not discussed in MR but GWAS adjustments in Exposure_GWASs tab	HRC and 1000G	r-squared <0.001	Manually checked PhenoScanner and "secondary analysis" for specificity; MR-Egger, weighted mode, weighted median, simple median, MR-RAPS, and Cochran's Q for heterogeneity; leave-one-out; MR-PRESSO	1x10-05	Not discussed	Not discussed	Not discussed	NA	9	NA	31 loci (1431 SNPs) associated with microbial (binary and quantitative traits)	Different number of SNPs for each trait and utilisation of 1x10-5 p-value for instrument selection	Yes	Used http://cnsgenomics.com/shiny/mRnd/	Inverse variance weighted	MR Egger	Weighted mode	Weighted median	Simple median	MR Raps	Cochran's Q, leave-one-out, MR-PRESSO, MVMR	Calculated F-statistic of each exposure and removed SNPs with F-statistic < 10	R version 4.0.2	TwoSampleMR and MR-PRESSO	NA	No	Presented p<0.05 and then Benjamini and Hochberg FDR <0.05	SD (abundance)	Case/control	OR	1.089	NA	95	0.958	1.238	0.19	NA	NA	16S rRNA gene sequencing describes gut microbiota from genus to phylum level only, and metagenomic and multiomic approaches may offer opportunities to target gut microbiota composition at a more specific level, avoiding bias if species of more specific level associated with neurodegenerative diseases	Not discussed	Not discussed	First, most of the results did not survive a strict FDR correction.However, MR was a hypothesis-driven approach, and it could be used to detect some causal relationships regardless of FDR adjusting when some biological evidence exists. Third, our findings might have been affected by weak instrument bias as we included a loose cutoff of exposure-related SNPs at a threshold of p<1×10–5, although we had excluded SNPs that had F-statistics less than 10 to avoid weak instrument bias, and the result based on exposure-related SNPs at genome-wide significance (p<5×10–8) should be considered with caution due to low sensitivity of IVs.	Had to go back to the original GWAS	Gut metabolites	genus.Lactococcus.id.1851	Parkinson's disease	1.089	NA	95	0.958	1.238	0.19	NA	Calculated F-statistic of each exposure and removed SNPs with F-statistic < 10
1977124126	No	No	Yes	Investigating Casual Associations Among Gut Microbiota, Metabolites, and Neurodegenerative Diseases: A Mendelian Randomization Study	2022	Journal of Alzheimer’s Disease	10.3233/JAD-215411	Ning	Jin-Tai Yu	jintai yu@fudan.edu.cn.	Department of Neurology, Huashan Hospital, Fudan University, 12th Wulumuqi Zhong Road, Shanghai 200040, China	Our study aimed to evaluate potential causal relationships between gut microbiota, metabolites, and neurodegenerative diseases through Mendelian randomization (MR) approach.	Recent studies had explored that gut microbiota was associated with neurodegenerative diseases (including Alzheimer’s disease (AD), Parkinson’s disease (PD), and amyotrophic lateral sclerosis (ALS)) through the gut-brain axis, among which metabolic pathways played an important role. However, the underlying causality remained unclear.	Two-sample summary-level	Neurodegenerative diseases	Parkinson's disease	Brain	Criteria of a clinic visit and standard UK Brain Bank criteria with a modification to allow the inclusion of cases that had a family history of PD, in the most recent 23andMe dataset cases were obtained from self-report. UKB proxy cases obtained from report of first-degree relative having PD and no ICD-10 code or self report	Parkinson's Disease Genomics Consortium (IPDGC); Nalls 2019	18+	Both	37688	1.4 million	37688	141779 million	MR study did not get the control numbers right	case-control	European	Gut microbiome	genus.Marvinbryantia.id.2005	Kurilshikov 2021	Range: 4-89	both	18340	18340	NA	healthy subjects	European (78%), East-Asian (4%), Admixed (1%), "Multiethnic" (7%), Middle East (3%), Hispanic (6%), AfroAmerican (0.6%)	Not discussed in MR but GWAS adjustments in Exposure_GWASs tab	HRC and 1000G	r-squared <0.001	Manually checked PhenoScanner and "secondary analysis" for specificity; MR-Egger, weighted mode, weighted median, simple median, MR-RAPS, and Cochran's Q for heterogeneity; leave-one-out; MR-PRESSO	1x10-05	Not discussed	Not discussed	Not discussed	NA	10	NA	31 loci (1431 SNPs) associated with microbial (binary and quantitative traits)	Different number of SNPs for each trait and utilisation of 1x10-5 p-value for instrument selection	Yes	Used http://cnsgenomics.com/shiny/mRnd/	Inverse variance weighted	MR Egger	Weighted mode	Weighted median	Simple median	MR Raps	Cochran's Q, leave-one-out, MR-PRESSO, MVMR	Calculated F-statistic of each exposure and removed SNPs with F-statistic < 10	R version 4.0.2	TwoSampleMR and MR-PRESSO	NA	No	Presented p<0.05 and then Benjamini and Hochberg FDR <0.05	SD (abundance)	Case/control	OR	0.891	NA	95	0.724	1.096	0.27	NA	NA	16S rRNA gene sequencing describes gut microbiota from genus to phylum level only, and metagenomic and multiomic approaches may offer opportunities to target gut microbiota composition at a more specific level, avoiding bias if species of more specific level associated with neurodegenerative diseases	Not discussed	Not discussed	First, most of the results did not survive a strict FDR correction.However, MR was a hypothesis-driven approach, and it could be used to detect some causal relationships regardless of FDR adjusting when some biological evidence exists. Third, our findings might have been affected by weak instrument bias as we included a loose cutoff of exposure-related SNPs at a threshold of p<1×10–5, although we had excluded SNPs that had F-statistics less than 10 to avoid weak instrument bias, and the result based on exposure-related SNPs at genome-wide significance (p<5×10–8) should be considered with caution due to low sensitivity of IVs.	Had to go back to the original GWAS	Gut metabolites	genus.Marvinbryantia.id.2005	Parkinson's disease	0.891	NA	95	0.724	1.096	0.27	NA	Calculated F-statistic of each exposure and removed SNPs with F-statistic < 10
1977124126	No	No	Yes	Investigating Casual Associations Among Gut Microbiota, Metabolites, and Neurodegenerative Diseases: A Mendelian Randomization Study	2022	Journal of Alzheimer’s Disease	10.3233/JAD-215411	Ning	Jin-Tai Yu	jintai yu@fudan.edu.cn.	Department of Neurology, Huashan Hospital, Fudan University, 12th Wulumuqi Zhong Road, Shanghai 200040, China	Our study aimed to evaluate potential causal relationships between gut microbiota, metabolites, and neurodegenerative diseases through Mendelian randomization (MR) approach.	Recent studies had explored that gut microbiota was associated with neurodegenerative diseases (including Alzheimer’s disease (AD), Parkinson’s disease (PD), and amyotrophic lateral sclerosis (ALS)) through the gut-brain axis, among which metabolic pathways played an important role. However, the underlying causality remained unclear.	Two-sample summary-level	Neurodegenerative diseases	Parkinson's disease	Brain	Criteria of a clinic visit and standard UK Brain Bank criteria with a modification to allow the inclusion of cases that had a family history of PD, in the most recent 23andMe dataset cases were obtained from self-report. UKB proxy cases obtained from report of first-degree relative having PD and no ICD-10 code or self report	Parkinson's Disease Genomics Consortium (IPDGC); Nalls 2019	18+	Both	37688	1.4 million	37688	141779 million	MR study did not get the control numbers right	case-control	European	Gut microbiome	genus.Methanobrevibacter.id.123	Kurilshikov 2021	Range: 4-89	both	18340	18340	NA	healthy subjects	European (78%), East-Asian (4%), Admixed (1%), "Multiethnic" (7%), Middle East (3%), Hispanic (6%), AfroAmerican (0.6%)	Not discussed in MR but GWAS adjustments in Exposure_GWASs tab	HRC and 1000G	r-squared <0.001	Manually checked PhenoScanner and "secondary analysis" for specificity; MR-Egger, weighted mode, weighted median, simple median, MR-RAPS, and Cochran's Q for heterogeneity; leave-one-out; MR-PRESSO	1x10-05	Not discussed	Not discussed	Not discussed	NA	6	NA	31 loci (1431 SNPs) associated with microbial (binary and quantitative traits)	Different number of SNPs for each trait and utilisation of 1x10-5 p-value for instrument selection	Yes	Used http://cnsgenomics.com/shiny/mRnd/	Inverse variance weighted	MR Egger	Weighted mode	Weighted median	Simple median	MR Raps	Cochran's Q, leave-one-out, MR-PRESSO, MVMR	Calculated F-statistic of each exposure and removed SNPs with F-statistic < 10	R version 4.0.2	TwoSampleMR and MR-PRESSO	NA	No	Presented p<0.05 and then Benjamini and Hochberg FDR <0.05	SD (abundance)	Case/control	OR	1.105	NA	95	0.949	1.287	0.2	NA	NA	16S rRNA gene sequencing describes gut microbiota from genus to phylum level only, and metagenomic and multiomic approaches may offer opportunities to target gut microbiota composition at a more specific level, avoiding bias if species of more specific level associated with neurodegenerative diseases	Not discussed	Not discussed	First, most of the results did not survive a strict FDR correction.However, MR was a hypothesis-driven approach, and it could be used to detect some causal relationships regardless of FDR adjusting when some biological evidence exists. Third, our findings might have been affected by weak instrument bias as we included a loose cutoff of exposure-related SNPs at a threshold of p<1×10–5, although we had excluded SNPs that had F-statistics less than 10 to avoid weak instrument bias, and the result based on exposure-related SNPs at genome-wide significance (p<5×10–8) should be considered with caution due to low sensitivity of IVs.	Had to go back to the original GWAS	Gut metabolites	genus.Methanobrevibacter.id.123	Parkinson's disease	1.105	NA	95	0.949	1.287	0.2	NA	Calculated F-statistic of each exposure and removed SNPs with F-statistic < 10
1977124126	No	No	Yes	Investigating Casual Associations Among Gut Microbiota, Metabolites, and Neurodegenerative Diseases: A Mendelian Randomization Study	2022	Journal of Alzheimer’s Disease	10.3233/JAD-215411	Ning	Jin-Tai Yu	jintai yu@fudan.edu.cn.	Department of Neurology, Huashan Hospital, Fudan University, 12th Wulumuqi Zhong Road, Shanghai 200040, China	Our study aimed to evaluate potential causal relationships between gut microbiota, metabolites, and neurodegenerative diseases through Mendelian randomization (MR) approach.	Recent studies had explored that gut microbiota was associated with neurodegenerative diseases (including Alzheimer’s disease (AD), Parkinson’s disease (PD), and amyotrophic lateral sclerosis (ALS)) through the gut-brain axis, among which metabolic pathways played an important role. However, the underlying causality remained unclear.	Two-sample summary-level	Neurodegenerative diseases	Parkinson's disease	Brain	Criteria of a clinic visit and standard UK Brain Bank criteria with a modification to allow the inclusion of cases that had a family history of PD, in the most recent 23andMe dataset cases were obtained from self-report. UKB proxy cases obtained from report of first-degree relative having PD and no ICD-10 code or self report	Parkinson's Disease Genomics Consortium (IPDGC); Nalls 2019	18+	Both	37688	1.4 million	37688	141779 million	MR study did not get the control numbers right	case-control	European	Gut microbiome	genus.Odoribacter.id.952	Kurilshikov 2021	Range: 4-89	both	18340	18340	NA	healthy subjects	European (78%), East-Asian (4%), Admixed (1%), "Multiethnic" (7%), Middle East (3%), Hispanic (6%), AfroAmerican (0.6%)	Not discussed in MR but GWAS adjustments in Exposure_GWASs tab	HRC and 1000G	r-squared <0.001	Manually checked PhenoScanner and "secondary analysis" for specificity; MR-Egger, weighted mode, weighted median, simple median, MR-RAPS, and Cochran's Q for heterogeneity; leave-one-out; MR-PRESSO	1x10-05	Not discussed	Not discussed	Not discussed	NA	7	NA	31 loci (1431 SNPs) associated with microbial (binary and quantitative traits)	Different number of SNPs for each trait and utilisation of 1x10-5 p-value for instrument selection	Yes	Used http://cnsgenomics.com/shiny/mRnd/	Inverse variance weighted	MR Egger	Weighted mode	Weighted median	Simple median	MR Raps	Cochran's Q, leave-one-out, MR-PRESSO, MVMR	Calculated F-statistic of each exposure and removed SNPs with F-statistic < 10	R version 4.0.2	TwoSampleMR and MR-PRESSO	NA	No	Presented p<0.05 and then Benjamini and Hochberg FDR <0.05	SD (abundance)	Case/control	OR	1.04	NA	95	0.784	1.379	0.79	NA	NA	16S rRNA gene sequencing describes gut microbiota from genus to phylum level only, and metagenomic and multiomic approaches may offer opportunities to target gut microbiota composition at a more specific level, avoiding bias if species of more specific level associated with neurodegenerative diseases	Not discussed	Not discussed	First, most of the results did not survive a strict FDR correction.However, MR was a hypothesis-driven approach, and it could be used to detect some causal relationships regardless of FDR adjusting when some biological evidence exists. Third, our findings might have been affected by weak instrument bias as we included a loose cutoff of exposure-related SNPs at a threshold of p<1×10–5, although we had excluded SNPs that had F-statistics less than 10 to avoid weak instrument bias, and the result based on exposure-related SNPs at genome-wide significance (p<5×10–8) should be considered with caution due to low sensitivity of IVs.	Had to go back to the original GWAS	Gut metabolites	genus.Odoribacter.id.952	Parkinson's disease	1.04	NA	95	0.784	1.379	0.79	NA	Calculated F-statistic of each exposure and removed SNPs with F-statistic < 10
1977124126	No	No	Yes	Investigating Casual Associations Among Gut Microbiota, Metabolites, and Neurodegenerative Diseases: A Mendelian Randomization Study	2022	Journal of Alzheimer’s Disease	10.3233/JAD-215411	Ning	Jin-Tai Yu	jintai yu@fudan.edu.cn.	Department of Neurology, Huashan Hospital, Fudan University, 12th Wulumuqi Zhong Road, Shanghai 200040, China	Our study aimed to evaluate potential causal relationships between gut microbiota, metabolites, and neurodegenerative diseases through Mendelian randomization (MR) approach.	Recent studies had explored that gut microbiota was associated with neurodegenerative diseases (including Alzheimer’s disease (AD), Parkinson’s disease (PD), and amyotrophic lateral sclerosis (ALS)) through the gut-brain axis, among which metabolic pathways played an important role. However, the underlying causality remained unclear.	Two-sample summary-level	Neurodegenerative diseases	Parkinson's disease	Brain	Criteria of a clinic visit and standard UK Brain Bank criteria with a modification to allow the inclusion of cases that had a family history of PD, in the most recent 23andMe dataset cases were obtained from self-report. UKB proxy cases obtained from report of first-degree relative having PD and no ICD-10 code or self report	Parkinson's Disease Genomics Consortium (IPDGC); Nalls 2019	18+	Both	37688	1.4 million	37688	141779 million	MR study did not get the control numbers right	case-control	European	Gut microbiome	genus.Olsenella.id.822	Kurilshikov 2021	Range: 4-89	both	18340	18340	NA	healthy subjects	European (78%), East-Asian (4%), Admixed (1%), "Multiethnic" (7%), Middle East (3%), Hispanic (6%), AfroAmerican (0.6%)	Not discussed in MR but GWAS adjustments in Exposure_GWASs tab	HRC and 1000G	r-squared <0.001	Manually checked PhenoScanner and "secondary analysis" for specificity; MR-Egger, weighted mode, weighted median, simple median, MR-RAPS, and Cochran's Q for heterogeneity; leave-one-out; MR-PRESSO	1x10-05	Not discussed	Not discussed	Not discussed	NA	11	NA	31 loci (1431 SNPs) associated with microbial (binary and quantitative traits)	Different number of SNPs for each trait and utilisation of 1x10-5 p-value for instrument selection	Yes	Used http://cnsgenomics.com/shiny/mRnd/	Inverse variance weighted	MR Egger	Weighted mode	Weighted median	Simple median	MR Raps	Cochran's Q, leave-one-out, MR-PRESSO, MVMR	Calculated F-statistic of each exposure and removed SNPs with F-statistic < 10	R version 4.0.2	TwoSampleMR and MR-PRESSO	NA	No	Presented p<0.05 and then Benjamini and Hochberg FDR <0.05	SD (abundance)	Case/control	OR	1.071	NA	95	0.955	1.2	0.24	NA	NA	16S rRNA gene sequencing describes gut microbiota from genus to phylum level only, and metagenomic and multiomic approaches may offer opportunities to target gut microbiota composition at a more specific level, avoiding bias if species of more specific level associated with neurodegenerative diseases	Not discussed	Not discussed	First, most of the results did not survive a strict FDR correction.However, MR was a hypothesis-driven approach, and it could be used to detect some causal relationships regardless of FDR adjusting when some biological evidence exists. Third, our findings might have been affected by weak instrument bias as we included a loose cutoff of exposure-related SNPs at a threshold of p<1×10–5, although we had excluded SNPs that had F-statistics less than 10 to avoid weak instrument bias, and the result based on exposure-related SNPs at genome-wide significance (p<5×10–8) should be considered with caution due to low sensitivity of IVs.	Had to go back to the original GWAS	Gut metabolites	genus.Olsenella.id.822	Parkinson's disease	1.071	NA	95	0.955	1.2	0.24	NA	Calculated F-statistic of each exposure and removed SNPs with F-statistic < 10
1977124126	No	No	Yes	Investigating Casual Associations Among Gut Microbiota, Metabolites, and Neurodegenerative Diseases: A Mendelian Randomization Study	2022	Journal of Alzheimer’s Disease	10.3233/JAD-215411	Ning	Jin-Tai Yu	jintai yu@fudan.edu.cn.	Department of Neurology, Huashan Hospital, Fudan University, 12th Wulumuqi Zhong Road, Shanghai 200040, China	Our study aimed to evaluate potential causal relationships between gut microbiota, metabolites, and neurodegenerative diseases through Mendelian randomization (MR) approach.	Recent studies had explored that gut microbiota was associated with neurodegenerative diseases (including Alzheimer’s disease (AD), Parkinson’s disease (PD), and amyotrophic lateral sclerosis (ALS)) through the gut-brain axis, among which metabolic pathways played an important role. However, the underlying causality remained unclear.	Two-sample summary-level	Neurodegenerative diseases	Parkinson's disease	Brain	Criteria of a clinic visit and standard UK Brain Bank criteria with a modification to allow the inclusion of cases that had a family history of PD, in the most recent 23andMe dataset cases were obtained from self-report. UKB proxy cases obtained from report of first-degree relative having PD and no ICD-10 code or self report	Parkinson's Disease Genomics Consortium (IPDGC); Nalls 2019	18+	Both	37688	1.4 million	37688	141779 million	MR study did not get the control numbers right	case-control	European	Gut microbiome	genus.Oscillibacter.id.2063	Kurilshikov 2021	Range: 4-89	both	18340	18340	NA	healthy subjects	European (78%), East-Asian (4%), Admixed (1%), "Multiethnic" (7%), Middle East (3%), Hispanic (6%), AfroAmerican (0.6%)	Not discussed in MR but GWAS adjustments in Exposure_GWASs tab	HRC and 1000G	r-squared <0.001	Manually checked PhenoScanner and "secondary analysis" for specificity; MR-Egger, weighted mode, weighted median, simple median, MR-RAPS, and Cochran's Q for heterogeneity; leave-one-out; MR-PRESSO	1x10-05	Not discussed	Not discussed	Not discussed	NA	14	NA	31 loci (1431 SNPs) associated with microbial (binary and quantitative traits)	Different number of SNPs for each trait and utilisation of 1x10-5 p-value for instrument selection	Yes	Used http://cnsgenomics.com/shiny/mRnd/	Inverse variance weighted	MR Egger	Weighted mode	Weighted median	Simple median	MR Raps	Cochran's Q, leave-one-out, MR-PRESSO, MVMR	Calculated F-statistic of each exposure and removed SNPs with F-statistic < 10	R version 4.0.2	TwoSampleMR and MR-PRESSO	NA	No	Presented p<0.05 and then Benjamini and Hochberg FDR <0.05	SD (abundance)	Case/control	OR	1.018	NA	95	0.872	1.188	0.82	NA	NA	16S rRNA gene sequencing describes gut microbiota from genus to phylum level only, and metagenomic and multiomic approaches may offer opportunities to target gut microbiota composition at a more specific level, avoiding bias if species of more specific level associated with neurodegenerative diseases	Not discussed	Not discussed	First, most of the results did not survive a strict FDR correction.However, MR was a hypothesis-driven approach, and it could be used to detect some causal relationships regardless of FDR adjusting when some biological evidence exists. Third, our findings might have been affected by weak instrument bias as we included a loose cutoff of exposure-related SNPs at a threshold of p<1×10–5, although we had excluded SNPs that had F-statistics less than 10 to avoid weak instrument bias, and the result based on exposure-related SNPs at genome-wide significance (p<5×10–8) should be considered with caution due to low sensitivity of IVs.	Had to go back to the original GWAS	Gut metabolites	genus.Oscillibacter.id.2063	Parkinson's disease	1.018	NA	95	0.872	1.188	0.82	NA	Calculated F-statistic of each exposure and removed SNPs with F-statistic < 10
1977124126	No	No	Yes	Investigating Casual Associations Among Gut Microbiota, Metabolites, and Neurodegenerative Diseases: A Mendelian Randomization Study	2022	Journal of Alzheimer’s Disease	10.3233/JAD-215411	Ning	Jin-Tai Yu	jintai yu@fudan.edu.cn.	Department of Neurology, Huashan Hospital, Fudan University, 12th Wulumuqi Zhong Road, Shanghai 200040, China	Our study aimed to evaluate potential causal relationships between gut microbiota, metabolites, and neurodegenerative diseases through Mendelian randomization (MR) approach.	Recent studies had explored that gut microbiota was associated with neurodegenerative diseases (including Alzheimer’s disease (AD), Parkinson’s disease (PD), and amyotrophic lateral sclerosis (ALS)) through the gut-brain axis, among which metabolic pathways played an important role. However, the underlying causality remained unclear.	Two-sample summary-level	Neurodegenerative diseases	Parkinson's disease	Brain	Criteria of a clinic visit and standard UK Brain Bank criteria with a modification to allow the inclusion of cases that had a family history of PD, in the most recent 23andMe dataset cases were obtained from self-report. UKB proxy cases obtained from report of first-degree relative having PD and no ICD-10 code or self report	Parkinson's Disease Genomics Consortium (IPDGC); Nalls 2019	18+	Both	37688	1.4 million	37688	141779 million	MR study did not get the control numbers right	case-control	European	Gut microbiome	genus.Oscillospira.id.2064	Kurilshikov 2021	Range: 4-89	both	18340	18340	NA	healthy subjects	European (78%), East-Asian (4%), Admixed (1%), "Multiethnic" (7%), Middle East (3%), Hispanic (6%), AfroAmerican (0.6%)	Not discussed in MR but GWAS adjustments in Exposure_GWASs tab	HRC and 1000G	r-squared <0.001	Manually checked PhenoScanner and "secondary analysis" for specificity; MR-Egger, weighted mode, weighted median, simple median, MR-RAPS, and Cochran's Q for heterogeneity; leave-one-out; MR-PRESSO	1x10-05	Not discussed	Not discussed	Not discussed	NA	8	NA	31 loci (1431 SNPs) associated with microbial (binary and quantitative traits)	Different number of SNPs for each trait and utilisation of 1x10-5 p-value for instrument selection	Yes	Used http://cnsgenomics.com/shiny/mRnd/	Inverse variance weighted	MR Egger	Weighted mode	Weighted median	Simple median	MR Raps	Cochran's Q, leave-one-out, MR-PRESSO, MVMR	Calculated F-statistic of each exposure and removed SNPs with F-statistic < 10	R version 4.0.2	TwoSampleMR and MR-PRESSO	NA	No	Presented p<0.05 and then Benjamini and Hochberg FDR <0.05	SD (abundance)	Case/control	OR	0.875	NA	95	0.685	1.117	0.28	NA	NA	16S rRNA gene sequencing describes gut microbiota from genus to phylum level only, and metagenomic and multiomic approaches may offer opportunities to target gut microbiota composition at a more specific level, avoiding bias if species of more specific level associated with neurodegenerative diseases	Not discussed	Not discussed	First, most of the results did not survive a strict FDR correction.However, MR was a hypothesis-driven approach, and it could be used to detect some causal relationships regardless of FDR adjusting when some biological evidence exists. Third, our findings might have been affected by weak instrument bias as we included a loose cutoff of exposure-related SNPs at a threshold of p<1×10–5, although we had excluded SNPs that had F-statistics less than 10 to avoid weak instrument bias, and the result based on exposure-related SNPs at genome-wide significance (p<5×10–8) should be considered with caution due to low sensitivity of IVs.	Had to go back to the original GWAS	Gut metabolites	genus.Oscillospira.id.2064	Parkinson's disease	0.875	NA	95	0.685	1.117	0.28	NA	Calculated F-statistic of each exposure and removed SNPs with F-statistic < 10
1977124126	No	No	Yes	Investigating Casual Associations Among Gut Microbiota, Metabolites, and Neurodegenerative Diseases: A Mendelian Randomization Study	2022	Journal of Alzheimer’s Disease	10.3233/JAD-215411	Ning	Jin-Tai Yu	jintai yu@fudan.edu.cn.	Department of Neurology, Huashan Hospital, Fudan University, 12th Wulumuqi Zhong Road, Shanghai 200040, China	Our study aimed to evaluate potential causal relationships between gut microbiota, metabolites, and neurodegenerative diseases through Mendelian randomization (MR) approach.	Recent studies had explored that gut microbiota was associated with neurodegenerative diseases (including Alzheimer’s disease (AD), Parkinson’s disease (PD), and amyotrophic lateral sclerosis (ALS)) through the gut-brain axis, among which metabolic pathways played an important role. However, the underlying causality remained unclear.	Two-sample summary-level	Neurodegenerative diseases	Parkinson's disease	Brain	Criteria of a clinic visit and standard UK Brain Bank criteria with a modification to allow the inclusion of cases that had a family history of PD, in the most recent 23andMe dataset cases were obtained from self-report. UKB proxy cases obtained from report of first-degree relative having PD and no ICD-10 code or self report	Parkinson's Disease Genomics Consortium (IPDGC); Nalls 2019	18+	Both	37688	1.4 million	37688	141779 million	MR study did not get the control numbers right	case-control	European	Gut microbiome	genus.Oxalobacter.id.2978	Kurilshikov 2021	Range: 4-89	both	18340	18340	NA	healthy subjects	European (78%), East-Asian (4%), Admixed (1%), "Multiethnic" (7%), Middle East (3%), Hispanic (6%), AfroAmerican (0.6%)	Not discussed in MR but GWAS adjustments in Exposure_GWASs tab	HRC and 1000G	r-squared <0.001	Manually checked PhenoScanner and "secondary analysis" for specificity; MR-Egger, weighted mode, weighted median, simple median, MR-RAPS, and Cochran's Q for heterogeneity; leave-one-out; MR-PRESSO	1x10-05	Not discussed	Not discussed	Not discussed	NA	11	NA	31 loci (1431 SNPs) associated with microbial (binary and quantitative traits)	Different number of SNPs for each trait and utilisation of 1x10-5 p-value for instrument selection	Yes	Used http://cnsgenomics.com/shiny/mRnd/	Inverse variance weighted	MR Egger	Weighted mode	Weighted median	Simple median	MR Raps	Cochran's Q, leave-one-out, MR-PRESSO, MVMR	Calculated F-statistic of each exposure and removed SNPs with F-statistic < 10	R version 4.0.2	TwoSampleMR and MR-PRESSO	NA	No	Presented p<0.05 and then Benjamini and Hochberg FDR <0.05	SD (abundance)	Case/control	OR	1.111	NA	95	0.98	1.259	0.1	NA	NA	16S rRNA gene sequencing describes gut microbiota from genus to phylum level only, and metagenomic and multiomic approaches may offer opportunities to target gut microbiota composition at a more specific level, avoiding bias if species of more specific level associated with neurodegenerative diseases	Not discussed	Not discussed	First, most of the results did not survive a strict FDR correction.However, MR was a hypothesis-driven approach, and it could be used to detect some causal relationships regardless of FDR adjusting when some biological evidence exists. Third, our findings might have been affected by weak instrument bias as we included a loose cutoff of exposure-related SNPs at a threshold of p<1×10–5, although we had excluded SNPs that had F-statistics less than 10 to avoid weak instrument bias, and the result based on exposure-related SNPs at genome-wide significance (p<5×10–8) should be considered with caution due to low sensitivity of IVs.	Had to go back to the original GWAS	Gut metabolites	genus.Oxalobacter.id.2978	Parkinson's disease	1.111	NA	95	0.98	1.259	0.1	NA	Calculated F-statistic of each exposure and removed SNPs with F-statistic < 10
1977124126	No	No	Yes	Investigating Casual Associations Among Gut Microbiota, Metabolites, and Neurodegenerative Diseases: A Mendelian Randomization Study	2022	Journal of Alzheimer’s Disease	10.3233/JAD-215411	Ning	Jin-Tai Yu	jintai yu@fudan.edu.cn.	Department of Neurology, Huashan Hospital, Fudan University, 12th Wulumuqi Zhong Road, Shanghai 200040, China	Our study aimed to evaluate potential causal relationships between gut microbiota, metabolites, and neurodegenerative diseases through Mendelian randomization (MR) approach.	Recent studies had explored that gut microbiota was associated with neurodegenerative diseases (including Alzheimer’s disease (AD), Parkinson’s disease (PD), and amyotrophic lateral sclerosis (ALS)) through the gut-brain axis, among which metabolic pathways played an important role. However, the underlying causality remained unclear.	Two-sample summary-level	Neurodegenerative diseases	Parkinson's disease	Brain	Criteria of a clinic visit and standard UK Brain Bank criteria with a modification to allow the inclusion of cases that had a family history of PD, in the most recent 23andMe dataset cases were obtained from self-report. UKB proxy cases obtained from report of first-degree relative having PD and no ICD-10 code or self report	Parkinson's Disease Genomics Consortium (IPDGC); Nalls 2019	18+	Both	37688	1.4 million	37688	141779 million	MR study did not get the control numbers right	case-control	European	Gut microbiome	genus.Parabacteroides.id.954	Kurilshikov 2021	Range: 4-89	both	18340	18340	NA	healthy subjects	European (78%), East-Asian (4%), Admixed (1%), "Multiethnic" (7%), Middle East (3%), Hispanic (6%), AfroAmerican (0.6%)	Not discussed in MR but GWAS adjustments in Exposure_GWASs tab	HRC and 1000G	r-squared <0.001	Manually checked PhenoScanner and "secondary analysis" for specificity; MR-Egger, weighted mode, weighted median, simple median, MR-RAPS, and Cochran's Q for heterogeneity; leave-one-out; MR-PRESSO	1x10-05	Not discussed	Not discussed	Not discussed	NA	6	NA	31 loci (1431 SNPs) associated with microbial (binary and quantitative traits)	Different number of SNPs for each trait and utilisation of 1x10-5 p-value for instrument selection	Yes	Used http://cnsgenomics.com/shiny/mRnd/	Inverse variance weighted	MR Egger	Weighted mode	Weighted median	Simple median	MR Raps	Cochran's Q, leave-one-out, MR-PRESSO, MVMR	Calculated F-statistic of each exposure and removed SNPs with F-statistic < 10	R version 4.0.2	TwoSampleMR and MR-PRESSO	NA	No	Presented p<0.05 and then Benjamini and Hochberg FDR <0.05	SD (abundance)	Case/control	OR	0.899	NA	95	0.664	1.217	0.49	NA	NA	16S rRNA gene sequencing describes gut microbiota from genus to phylum level only, and metagenomic and multiomic approaches may offer opportunities to target gut microbiota composition at a more specific level, avoiding bias if species of more specific level associated with neurodegenerative diseases	Not discussed	Not discussed	First, most of the results did not survive a strict FDR correction.However, MR was a hypothesis-driven approach, and it could be used to detect some causal relationships regardless of FDR adjusting when some biological evidence exists. Third, our findings might have been affected by weak instrument bias as we included a loose cutoff of exposure-related SNPs at a threshold of p<1×10–5, although we had excluded SNPs that had F-statistics less than 10 to avoid weak instrument bias, and the result based on exposure-related SNPs at genome-wide significance (p<5×10–8) should be considered with caution due to low sensitivity of IVs.	Had to go back to the original GWAS	Gut metabolites	genus.Parabacteroides.id.954	Parkinson's disease	0.899	NA	95	0.664	1.217	0.49	NA	Calculated F-statistic of each exposure and removed SNPs with F-statistic < 10
1977124126	No	No	Yes	Investigating Casual Associations Among Gut Microbiota, Metabolites, and Neurodegenerative Diseases: A Mendelian Randomization Study	2022	Journal of Alzheimer’s Disease	10.3233/JAD-215411	Ning	Jin-Tai Yu	jintai yu@fudan.edu.cn.	Department of Neurology, Huashan Hospital, Fudan University, 12th Wulumuqi Zhong Road, Shanghai 200040, China	Our study aimed to evaluate potential causal relationships between gut microbiota, metabolites, and neurodegenerative diseases through Mendelian randomization (MR) approach.	Recent studies had explored that gut microbiota was associated with neurodegenerative diseases (including Alzheimer’s disease (AD), Parkinson’s disease (PD), and amyotrophic lateral sclerosis (ALS)) through the gut-brain axis, among which metabolic pathways played an important role. However, the underlying causality remained unclear.	Two-sample summary-level	Neurodegenerative diseases	Parkinson's disease	Brain	Criteria of a clinic visit and standard UK Brain Bank criteria with a modification to allow the inclusion of cases that had a family history of PD, in the most recent 23andMe dataset cases were obtained from self-report. UKB proxy cases obtained from report of first-degree relative having PD and no ICD-10 code or self report	Parkinson's Disease Genomics Consortium (IPDGC); Nalls 2019	18+	Both	37688	1.4 million	37688	141779 million	MR study did not get the control numbers right	case-control	European	Gut microbiome	genus.Paraprevotella.id.962	Kurilshikov 2021	Range: 4-89	both	18340	18340	NA	healthy subjects	European (78%), East-Asian (4%), Admixed (1%), "Multiethnic" (7%), Middle East (3%), Hispanic (6%), AfroAmerican (0.6%)	Not discussed in MR but GWAS adjustments in Exposure_GWASs tab	HRC and 1000G	r-squared <0.001	Manually checked PhenoScanner and "secondary analysis" for specificity; MR-Egger, weighted mode, weighted median, simple median, MR-RAPS, and Cochran's Q for heterogeneity; leave-one-out; MR-PRESSO	1x10-05	Not discussed	Not discussed	Not discussed	NA	13	NA	31 loci (1431 SNPs) associated with microbial (binary and quantitative traits)	Different number of SNPs for each trait and utilisation of 1x10-5 p-value for instrument selection	Yes	Used http://cnsgenomics.com/shiny/mRnd/	Inverse variance weighted	MR Egger	Weighted mode	Weighted median	Simple median	MR Raps	Cochran's Q, leave-one-out, MR-PRESSO, MVMR	Calculated F-statistic of each exposure and removed SNPs with F-statistic < 10	R version 4.0.2	TwoSampleMR and MR-PRESSO	NA	No	Presented p<0.05 and then Benjamini and Hochberg FDR <0.05	SD (abundance)	Case/control	OR	0.946	NA	95	0.815	1.098	0.47	NA	NA	16S rRNA gene sequencing describes gut microbiota from genus to phylum level only, and metagenomic and multiomic approaches may offer opportunities to target gut microbiota composition at a more specific level, avoiding bias if species of more specific level associated with neurodegenerative diseases	Not discussed	Not discussed	First, most of the results did not survive a strict FDR correction.However, MR was a hypothesis-driven approach, and it could be used to detect some causal relationships regardless of FDR adjusting when some biological evidence exists. Third, our findings might have been affected by weak instrument bias as we included a loose cutoff of exposure-related SNPs at a threshold of p<1×10–5, although we had excluded SNPs that had F-statistics less than 10 to avoid weak instrument bias, and the result based on exposure-related SNPs at genome-wide significance (p<5×10–8) should be considered with caution due to low sensitivity of IVs.	Had to go back to the original GWAS	Gut metabolites	genus.Paraprevotella.id.962	Parkinson's disease	0.946	NA	95	0.815	1.098	0.47	NA	Calculated F-statistic of each exposure and removed SNPs with F-statistic < 10
1977124126	No	No	Yes	Investigating Casual Associations Among Gut Microbiota, Metabolites, and Neurodegenerative Diseases: A Mendelian Randomization Study	2022	Journal of Alzheimer’s Disease	10.3233/JAD-215411	Ning	Jin-Tai Yu	jintai yu@fudan.edu.cn.	Department of Neurology, Huashan Hospital, Fudan University, 12th Wulumuqi Zhong Road, Shanghai 200040, China	Our study aimed to evaluate potential causal relationships between gut microbiota, metabolites, and neurodegenerative diseases through Mendelian randomization (MR) approach.	Recent studies had explored that gut microbiota was associated with neurodegenerative diseases (including Alzheimer’s disease (AD), Parkinson’s disease (PD), and amyotrophic lateral sclerosis (ALS)) through the gut-brain axis, among which metabolic pathways played an important role. However, the underlying causality remained unclear.	Two-sample summary-level	Neurodegenerative diseases	Parkinson's disease	Brain	Criteria of a clinic visit and standard UK Brain Bank criteria with a modification to allow the inclusion of cases that had a family history of PD, in the most recent 23andMe dataset cases were obtained from self-report. UKB proxy cases obtained from report of first-degree relative having PD and no ICD-10 code or self report	Parkinson's Disease Genomics Consortium (IPDGC); Nalls 2019	18+	Both	37688	1.4 million	37688	141779 million	MR study did not get the control numbers right	case-control	European	Gut microbiome	genus.Parasutterella.id.2892	Kurilshikov 2021	Range: 4-89	both	18340	18340	NA	healthy subjects	European (78%), East-Asian (4%), Admixed (1%), "Multiethnic" (7%), Middle East (3%), Hispanic (6%), AfroAmerican (0.6%)	Not discussed in MR but GWAS adjustments in Exposure_GWASs tab	HRC and 1000G	r-squared <0.001	Manually checked PhenoScanner and "secondary analysis" for specificity; MR-Egger, weighted mode, weighted median, simple median, MR-RAPS, and Cochran's Q for heterogeneity; leave-one-out; MR-PRESSO	1x10-05	Not discussed	Not discussed	Not discussed	NA	15	NA	31 loci (1431 SNPs) associated with microbial (binary and quantitative traits)	Different number of SNPs for each trait and utilisation of 1x10-5 p-value for instrument selection	Yes	Used http://cnsgenomics.com/shiny/mRnd/	Inverse variance weighted	MR Egger	Weighted mode	Weighted median	Simple median	MR Raps	Cochran's Q, leave-one-out, MR-PRESSO, MVMR	Calculated F-statistic of each exposure and removed SNPs with F-statistic < 10	R version 4.0.2	TwoSampleMR and MR-PRESSO	NA	No	Presented p<0.05 and then Benjamini and Hochberg FDR <0.05	SD (abundance)	Case/control	OR	0.931	NA	95	0.783	1.107	0.42	NA	NA	16S rRNA gene sequencing describes gut microbiota from genus to phylum level only, and metagenomic and multiomic approaches may offer opportunities to target gut microbiota composition at a more specific level, avoiding bias if species of more specific level associated with neurodegenerative diseases	Not discussed	Not discussed	First, most of the results did not survive a strict FDR correction.However, MR was a hypothesis-driven approach, and it could be used to detect some causal relationships regardless of FDR adjusting when some biological evidence exists. Third, our findings might have been affected by weak instrument bias as we included a loose cutoff of exposure-related SNPs at a threshold of p<1×10–5, although we had excluded SNPs that had F-statistics less than 10 to avoid weak instrument bias, and the result based on exposure-related SNPs at genome-wide significance (p<5×10–8) should be considered with caution due to low sensitivity of IVs.	Had to go back to the original GWAS	Gut metabolites	genus.Parasutterella.id.2892	Parkinson's disease	0.931	NA	95	0.783	1.107	0.42	NA	Calculated F-statistic of each exposure and removed SNPs with F-statistic < 10
1977124126	No	No	Yes	Investigating Casual Associations Among Gut Microbiota, Metabolites, and Neurodegenerative Diseases: A Mendelian Randomization Study	2022	Journal of Alzheimer’s Disease	10.3233/JAD-215411	Ning	Jin-Tai Yu	jintai yu@fudan.edu.cn.	Department of Neurology, Huashan Hospital, Fudan University, 12th Wulumuqi Zhong Road, Shanghai 200040, China	Our study aimed to evaluate potential causal relationships between gut microbiota, metabolites, and neurodegenerative diseases through Mendelian randomization (MR) approach.	Recent studies had explored that gut microbiota was associated with neurodegenerative diseases (including Alzheimer’s disease (AD), Parkinson’s disease (PD), and amyotrophic lateral sclerosis (ALS)) through the gut-brain axis, among which metabolic pathways played an important role. However, the underlying causality remained unclear.	Two-sample summary-level	Neurodegenerative diseases	Parkinson's disease	Brain	Criteria of a clinic visit and standard UK Brain Bank criteria with a modification to allow the inclusion of cases that had a family history of PD, in the most recent 23andMe dataset cases were obtained from self-report. UKB proxy cases obtained from report of first-degree relative having PD and no ICD-10 code or self report	Parkinson's Disease Genomics Consortium (IPDGC); Nalls 2019	18+	Both	37688	1.4 million	37688	141779 million	MR study did not get the control numbers right	case-control	European	Gut microbiome	genus.Peptococcus.id.2037	Kurilshikov 2021	Range: 4-89	both	18340	18340	NA	healthy subjects	European (78%), East-Asian (4%), Admixed (1%), "Multiethnic" (7%), Middle East (3%), Hispanic (6%), AfroAmerican (0.6%)	Not discussed in MR but GWAS adjustments in Exposure_GWASs tab	HRC and 1000G	r-squared <0.001	Manually checked PhenoScanner and "secondary analysis" for specificity; MR-Egger, weighted mode, weighted median, simple median, MR-RAPS, and Cochran's Q for heterogeneity; leave-one-out; MR-PRESSO	1x10-05	Not discussed	Not discussed	Not discussed	NA	12	NA	31 loci (1431 SNPs) associated with microbial (binary and quantitative traits)	Different number of SNPs for each trait and utilisation of 1x10-5 p-value for instrument selection	Yes	Used http://cnsgenomics.com/shiny/mRnd/	Inverse variance weighted	MR Egger	Weighted mode	Weighted median	Simple median	MR Raps	Cochran's Q, leave-one-out, MR-PRESSO, MVMR	Calculated F-statistic of each exposure and removed SNPs with F-statistic < 10	R version 4.0.2	TwoSampleMR and MR-PRESSO	NA	No	Presented p<0.05 and then Benjamini and Hochberg FDR <0.05	SD (abundance)	Case/control	OR	0.978	NA	95	0.856	1.117	0.74	NA	NA	16S rRNA gene sequencing describes gut microbiota from genus to phylum level only, and metagenomic and multiomic approaches may offer opportunities to target gut microbiota composition at a more specific level, avoiding bias if species of more specific level associated with neurodegenerative diseases	Not discussed	Not discussed	First, most of the results did not survive a strict FDR correction.However, MR was a hypothesis-driven approach, and it could be used to detect some causal relationships regardless of FDR adjusting when some biological evidence exists. Third, our findings might have been affected by weak instrument bias as we included a loose cutoff of exposure-related SNPs at a threshold of p<1×10–5, although we had excluded SNPs that had F-statistics less than 10 to avoid weak instrument bias, and the result based on exposure-related SNPs at genome-wide significance (p<5×10–8) should be considered with caution due to low sensitivity of IVs.	Had to go back to the original GWAS	Gut metabolites	genus.Peptococcus.id.2037	Parkinson's disease	0.978	NA	95	0.856	1.117	0.74	NA	Calculated F-statistic of each exposure and removed SNPs with F-statistic < 10
1977124126	No	No	Yes	Investigating Casual Associations Among Gut Microbiota, Metabolites, and Neurodegenerative Diseases: A Mendelian Randomization Study	2022	Journal of Alzheimer’s Disease	10.3233/JAD-215411	Ning	Jin-Tai Yu	jintai yu@fudan.edu.cn.	Department of Neurology, Huashan Hospital, Fudan University, 12th Wulumuqi Zhong Road, Shanghai 200040, China	Our study aimed to evaluate potential causal relationships between gut microbiota, metabolites, and neurodegenerative diseases through Mendelian randomization (MR) approach.	Recent studies had explored that gut microbiota was associated with neurodegenerative diseases (including Alzheimer’s disease (AD), Parkinson’s disease (PD), and amyotrophic lateral sclerosis (ALS)) through the gut-brain axis, among which metabolic pathways played an important role. However, the underlying causality remained unclear.	Two-sample summary-level	Neurodegenerative diseases	Parkinson's disease	Brain	Criteria of a clinic visit and standard UK Brain Bank criteria with a modification to allow the inclusion of cases that had a family history of PD, in the most recent 23andMe dataset cases were obtained from self-report. UKB proxy cases obtained from report of first-degree relative having PD and no ICD-10 code or self report	Parkinson's Disease Genomics Consortium (IPDGC); Nalls 2019	18+	Both	37688	1.4 million	37688	141779 million	MR study did not get the control numbers right	case-control	European	Gut microbiome	genus.Phascolarctobacterium.id.2168	Kurilshikov 2021	Range: 4-89	both	18340	18340	NA	healthy subjects	European (78%), East-Asian (4%), Admixed (1%), "Multiethnic" (7%), Middle East (3%), Hispanic (6%), AfroAmerican (0.6%)	Not discussed in MR but GWAS adjustments in Exposure_GWASs tab	HRC and 1000G	r-squared <0.001	Manually checked PhenoScanner and "secondary analysis" for specificity; MR-Egger, weighted mode, weighted median, simple median, MR-RAPS, and Cochran's Q for heterogeneity; leave-one-out; MR-PRESSO	1x10-05	Not discussed	Not discussed	Not discussed	NA	10	NA	31 loci (1431 SNPs) associated with microbial (binary and quantitative traits)	Different number of SNPs for each trait and utilisation of 1x10-5 p-value for instrument selection	Yes	Used http://cnsgenomics.com/shiny/mRnd/	Inverse variance weighted	MR Egger	Weighted mode	Weighted median	Simple median	MR Raps	Cochran's Q, leave-one-out, MR-PRESSO, MVMR	Calculated F-statistic of each exposure and removed SNPs with F-statistic < 10	R version 4.0.2	TwoSampleMR and MR-PRESSO	NA	No	Presented p<0.05 and then Benjamini and Hochberg FDR <0.05	SD (abundance)	Case/control	OR	0.833	NA	95	0.675	1.028	0.09	NA	NA	16S rRNA gene sequencing describes gut microbiota from genus to phylum level only, and metagenomic and multiomic approaches may offer opportunities to target gut microbiota composition at a more specific level, avoiding bias if species of more specific level associated with neurodegenerative diseases	Not discussed	Not discussed	First, most of the results did not survive a strict FDR correction.However, MR was a hypothesis-driven approach, and it could be used to detect some causal relationships regardless of FDR adjusting when some biological evidence exists. Third, our findings might have been affected by weak instrument bias as we included a loose cutoff of exposure-related SNPs at a threshold of p<1×10–5, although we had excluded SNPs that had F-statistics less than 10 to avoid weak instrument bias, and the result based on exposure-related SNPs at genome-wide significance (p<5×10–8) should be considered with caution due to low sensitivity of IVs.	Had to go back to the original GWAS	Gut metabolites	genus.Phascolarctobacterium.id.2168	Parkinson's disease	0.833	NA	95	0.675	1.028	0.09	NA	Calculated F-statistic of each exposure and removed SNPs with F-statistic < 10
1977124126	No	No	Yes	Investigating Casual Associations Among Gut Microbiota, Metabolites, and Neurodegenerative Diseases: A Mendelian Randomization Study	2022	Journal of Alzheimer’s Disease	10.3233/JAD-215411	Ning	Jin-Tai Yu	jintai yu@fudan.edu.cn.	Department of Neurology, Huashan Hospital, Fudan University, 12th Wulumuqi Zhong Road, Shanghai 200040, China	Our study aimed to evaluate potential causal relationships between gut microbiota, metabolites, and neurodegenerative diseases through Mendelian randomization (MR) approach.	Recent studies had explored that gut microbiota was associated with neurodegenerative diseases (including Alzheimer’s disease (AD), Parkinson’s disease (PD), and amyotrophic lateral sclerosis (ALS)) through the gut-brain axis, among which metabolic pathways played an important role. However, the underlying causality remained unclear.	Two-sample summary-level	Neurodegenerative diseases	Parkinson's disease	Brain	Criteria of a clinic visit and standard UK Brain Bank criteria with a modification to allow the inclusion of cases that had a family history of PD, in the most recent 23andMe dataset cases were obtained from self-report. UKB proxy cases obtained from report of first-degree relative having PD and no ICD-10 code or self report	Parkinson's Disease Genomics Consortium (IPDGC); Nalls 2019	18+	Both	37688	1.4 million	37688	141779 million	MR study did not get the control numbers right	case-control	European	Gut microbiome	genus.Prevotella7.id.11182	Kurilshikov 2021	Range: 4-89	both	18340	18340	NA	healthy subjects	European (78%), East-Asian (4%), Admixed (1%), "Multiethnic" (7%), Middle East (3%), Hispanic (6%), AfroAmerican (0.6%)	Not discussed in MR but GWAS adjustments in Exposure_GWASs tab	HRC and 1000G	r-squared <0.001	Manually checked PhenoScanner and "secondary analysis" for specificity; MR-Egger, weighted mode, weighted median, simple median, MR-RAPS, and Cochran's Q for heterogeneity; leave-one-out; MR-PRESSO	1x10-05	Not discussed	Not discussed	Not discussed	NA	11	NA	31 loci (1431 SNPs) associated with microbial (binary and quantitative traits)	Different number of SNPs for each trait and utilisation of 1x10-5 p-value for instrument selection	Yes	Used http://cnsgenomics.com/shiny/mRnd/	Inverse variance weighted	MR Egger	Weighted mode	Weighted median	Simple median	MR Raps	Cochran's Q, leave-one-out, MR-PRESSO, MVMR	Calculated F-statistic of each exposure and removed SNPs with F-statistic < 10	R version 4.0.2	TwoSampleMR and MR-PRESSO	NA	No	Presented p<0.05 and then Benjamini and Hochberg FDR <0.05	SD (abundance)	Case/control	OR	1.045	NA	95	0.93	1.175	0.46	NA	NA	16S rRNA gene sequencing describes gut microbiota from genus to phylum level only, and metagenomic and multiomic approaches may offer opportunities to target gut microbiota composition at a more specific level, avoiding bias if species of more specific level associated with neurodegenerative diseases	Not discussed	Not discussed	First, most of the results did not survive a strict FDR correction.However, MR was a hypothesis-driven approach, and it could be used to detect some causal relationships regardless of FDR adjusting when some biological evidence exists. Third, our findings might have been affected by weak instrument bias as we included a loose cutoff of exposure-related SNPs at a threshold of p<1×10–5, although we had excluded SNPs that had F-statistics less than 10 to avoid weak instrument bias, and the result based on exposure-related SNPs at genome-wide significance (p<5×10–8) should be considered with caution due to low sensitivity of IVs.	Had to go back to the original GWAS	Gut metabolites	genus.Prevotella7.id.11182	Parkinson's disease	1.045	NA	95	0.93	1.175	0.46	NA	Calculated F-statistic of each exposure and removed SNPs with F-statistic < 10
1977124126	No	No	Yes	Investigating Casual Associations Among Gut Microbiota, Metabolites, and Neurodegenerative Diseases: A Mendelian Randomization Study	2022	Journal of Alzheimer’s Disease	10.3233/JAD-215411	Ning	Jin-Tai Yu	jintai yu@fudan.edu.cn.	Department of Neurology, Huashan Hospital, Fudan University, 12th Wulumuqi Zhong Road, Shanghai 200040, China	Our study aimed to evaluate potential causal relationships between gut microbiota, metabolites, and neurodegenerative diseases through Mendelian randomization (MR) approach.	Recent studies had explored that gut microbiota was associated with neurodegenerative diseases (including Alzheimer’s disease (AD), Parkinson’s disease (PD), and amyotrophic lateral sclerosis (ALS)) through the gut-brain axis, among which metabolic pathways played an important role. However, the underlying causality remained unclear.	Two-sample summary-level	Neurodegenerative diseases	Parkinson's disease	Brain	Criteria of a clinic visit and standard UK Brain Bank criteria with a modification to allow the inclusion of cases that had a family history of PD, in the most recent 23andMe dataset cases were obtained from self-report. UKB proxy cases obtained from report of first-degree relative having PD and no ICD-10 code or self report	Parkinson's Disease Genomics Consortium (IPDGC); Nalls 2019	18+	Both	37688	1.4 million	37688	141779 million	MR study did not get the control numbers right	case-control	European	Gut microbiome	genus.Prevotella9.id.11183	Kurilshikov 2021	Range: 4-89	both	18340	18340	NA	healthy subjects	European (78%), East-Asian (4%), Admixed (1%), "Multiethnic" (7%), Middle East (3%), Hispanic (6%), AfroAmerican (0.6%)	Not discussed in MR but GWAS adjustments in Exposure_GWASs tab	HRC and 1000G	r-squared <0.001	Manually checked PhenoScanner and "secondary analysis" for specificity; MR-Egger, weighted mode, weighted median, simple median, MR-RAPS, and Cochran's Q for heterogeneity; leave-one-out; MR-PRESSO	1x10-05	Not discussed	Not discussed	Not discussed	NA	15	NA	31 loci (1431 SNPs) associated with microbial (binary and quantitative traits)	Different number of SNPs for each trait and utilisation of 1x10-5 p-value for instrument selection	Yes	Used http://cnsgenomics.com/shiny/mRnd/	Inverse variance weighted	MR Egger	Weighted mode	Weighted median	Simple median	MR Raps	Cochran's Q, leave-one-out, MR-PRESSO, MVMR	Calculated F-statistic of each exposure and removed SNPs with F-statistic < 10	R version 4.0.2	TwoSampleMR and MR-PRESSO	NA	No	Presented p<0.05 and then Benjamini and Hochberg FDR <0.05	SD (abundance)	Case/control	OR	1.012	NA	95	0.849	1.205	0.9	NA	NA	16S rRNA gene sequencing describes gut microbiota from genus to phylum level only, and metagenomic and multiomic approaches may offer opportunities to target gut microbiota composition at a more specific level, avoiding bias if species of more specific level associated with neurodegenerative diseases	Not discussed	Not discussed	First, most of the results did not survive a strict FDR correction.However, MR was a hypothesis-driven approach, and it could be used to detect some causal relationships regardless of FDR adjusting when some biological evidence exists. Third, our findings might have been affected by weak instrument bias as we included a loose cutoff of exposure-related SNPs at a threshold of p<1×10–5, although we had excluded SNPs that had F-statistics less than 10 to avoid weak instrument bias, and the result based on exposure-related SNPs at genome-wide significance (p<5×10–8) should be considered with caution due to low sensitivity of IVs.	Had to go back to the original GWAS	Gut metabolites	genus.Prevotella9.id.11183	Parkinson's disease	1.012	NA	95	0.849	1.205	0.9	NA	Calculated F-statistic of each exposure and removed SNPs with F-statistic < 10
1977124126	No	No	Yes	Investigating Casual Associations Among Gut Microbiota, Metabolites, and Neurodegenerative Diseases: A Mendelian Randomization Study	2022	Journal of Alzheimer’s Disease	10.3233/JAD-215411	Ning	Jin-Tai Yu	jintai yu@fudan.edu.cn.	Department of Neurology, Huashan Hospital, Fudan University, 12th Wulumuqi Zhong Road, Shanghai 200040, China	Our study aimed to evaluate potential causal relationships between gut microbiota, metabolites, and neurodegenerative diseases through Mendelian randomization (MR) approach.	Recent studies had explored that gut microbiota was associated with neurodegenerative diseases (including Alzheimer’s disease (AD), Parkinson’s disease (PD), and amyotrophic lateral sclerosis (ALS)) through the gut-brain axis, among which metabolic pathways played an important role. However, the underlying causality remained unclear.	Two-sample summary-level	Neurodegenerative diseases	Parkinson's disease	Brain	Criteria of a clinic visit and standard UK Brain Bank criteria with a modification to allow the inclusion of cases that had a family history of PD, in the most recent 23andMe dataset cases were obtained from self-report. UKB proxy cases obtained from report of first-degree relative having PD and no ICD-10 code or self report	Parkinson's Disease Genomics Consortium (IPDGC); Nalls 2019	18+	Both	37688	1.4 million	37688	141779 million	MR study did not get the control numbers right	case-control	European	Gut microbiome	genus.RikenellaceaeRC9gutgroup.id.11191	Kurilshikov 2021	Range: 4-89	both	18340	18340	NA	healthy subjects	European (78%), East-Asian (4%), Admixed (1%), "Multiethnic" (7%), Middle East (3%), Hispanic (6%), AfroAmerican (0.6%)	Not discussed in MR but GWAS adjustments in Exposure_GWASs tab	HRC and 1000G	r-squared <0.001	Manually checked PhenoScanner and "secondary analysis" for specificity; MR-Egger, weighted mode, weighted median, simple median, MR-RAPS, and Cochran's Q for heterogeneity; leave-one-out; MR-PRESSO	1x10-05	Not discussed	Not discussed	Not discussed	NA	11	NA	31 loci (1431 SNPs) associated with microbial (binary and quantitative traits)	Different number of SNPs for each trait and utilisation of 1x10-5 p-value for instrument selection	Yes	Used http://cnsgenomics.com/shiny/mRnd/	Inverse variance weighted	MR Egger	Weighted mode	Weighted median	Simple median	MR Raps	Cochran's Q, leave-one-out, MR-PRESSO, MVMR	Calculated F-statistic of each exposure and removed SNPs with F-statistic < 10	R version 4.0.2	TwoSampleMR and MR-PRESSO	NA	No	Presented p<0.05 and then Benjamini and Hochberg FDR <0.05	SD (abundance)	Case/control	OR	0.961	NA	95	0.858	1.076	0.49	NA	NA	16S rRNA gene sequencing describes gut microbiota from genus to phylum level only, and metagenomic and multiomic approaches may offer opportunities to target gut microbiota composition at a more specific level, avoiding bias if species of more specific level associated with neurodegenerative diseases	Not discussed	Not discussed	First, most of the results did not survive a strict FDR correction.However, MR was a hypothesis-driven approach, and it could be used to detect some causal relationships regardless of FDR adjusting when some biological evidence exists. Third, our findings might have been affected by weak instrument bias as we included a loose cutoff of exposure-related SNPs at a threshold of p<1×10–5, although we had excluded SNPs that had F-statistics less than 10 to avoid weak instrument bias, and the result based on exposure-related SNPs at genome-wide significance (p<5×10–8) should be considered with caution due to low sensitivity of IVs.	Had to go back to the original GWAS	Gut metabolites	genus.RikenellaceaeRC9gutgroup.id.11191	Parkinson's disease	0.961	NA	95	0.858	1.076	0.49	NA	Calculated F-statistic of each exposure and removed SNPs with F-statistic < 10
1977124126	No	No	Yes	Investigating Casual Associations Among Gut Microbiota, Metabolites, and Neurodegenerative Diseases: A Mendelian Randomization Study	2022	Journal of Alzheimer’s Disease	10.3233/JAD-215411	Ning	Jin-Tai Yu	jintai yu@fudan.edu.cn.	Department of Neurology, Huashan Hospital, Fudan University, 12th Wulumuqi Zhong Road, Shanghai 200040, China	Our study aimed to evaluate potential causal relationships between gut microbiota, metabolites, and neurodegenerative diseases through Mendelian randomization (MR) approach.	Recent studies had explored that gut microbiota was associated with neurodegenerative diseases (including Alzheimer’s disease (AD), Parkinson’s disease (PD), and amyotrophic lateral sclerosis (ALS)) through the gut-brain axis, among which metabolic pathways played an important role. However, the underlying causality remained unclear.	Two-sample summary-level	Neurodegenerative diseases	Parkinson's disease	Brain	Criteria of a clinic visit and standard UK Brain Bank criteria with a modification to allow the inclusion of cases that had a family history of PD, in the most recent 23andMe dataset cases were obtained from self-report. UKB proxy cases obtained from report of first-degree relative having PD and no ICD-10 code or self report	Parkinson's Disease Genomics Consortium (IPDGC); Nalls 2019	18+	Both	37688	1.4 million	37688	141779 million	MR study did not get the control numbers right	case-control	European	Gut microbiome	genus.Romboutsia.id.11347	Kurilshikov 2021	Range: 4-89	both	18340	18340	NA	healthy subjects	European (78%), East-Asian (4%), Admixed (1%), "Multiethnic" (7%), Middle East (3%), Hispanic (6%), AfroAmerican (0.6%)	Not discussed in MR but GWAS adjustments in Exposure_GWASs tab	HRC and 1000G	r-squared <0.001	Manually checked PhenoScanner and "secondary analysis" for specificity; MR-Egger, weighted mode, weighted median, simple median, MR-RAPS, and Cochran's Q for heterogeneity; leave-one-out; MR-PRESSO	1x10-05	Not discussed	Not discussed	Not discussed	NA	13	NA	31 loci (1431 SNPs) associated with microbial (binary and quantitative traits)	Different number of SNPs for each trait and utilisation of 1x10-5 p-value for instrument selection	Yes	Used http://cnsgenomics.com/shiny/mRnd/	Inverse variance weighted	MR Egger	Weighted mode	Weighted median	Simple median	MR Raps	Cochran's Q, leave-one-out, MR-PRESSO, MVMR	Calculated F-statistic of each exposure and removed SNPs with F-statistic < 10	R version 4.0.2	TwoSampleMR and MR-PRESSO	NA	No	Presented p<0.05 and then Benjamini and Hochberg FDR <0.05	SD (abundance)	Case/control	OR	1.086	NA	95	0.902	1.307	0.39	NA	NA	16S rRNA gene sequencing describes gut microbiota from genus to phylum level only, and metagenomic and multiomic approaches may offer opportunities to target gut microbiota composition at a more specific level, avoiding bias if species of more specific level associated with neurodegenerative diseases	Not discussed	Not discussed	First, most of the results did not survive a strict FDR correction.However, MR was a hypothesis-driven approach, and it could be used to detect some causal relationships regardless of FDR adjusting when some biological evidence exists. Third, our findings might have been affected by weak instrument bias as we included a loose cutoff of exposure-related SNPs at a threshold of p<1×10–5, although we had excluded SNPs that had F-statistics less than 10 to avoid weak instrument bias, and the result based on exposure-related SNPs at genome-wide significance (p<5×10–8) should be considered with caution due to low sensitivity of IVs.	Had to go back to the original GWAS	Gut metabolites	genus.Romboutsia.id.11347	Parkinson's disease	1.086	NA	95	0.902	1.307	0.39	NA	Calculated F-statistic of each exposure and removed SNPs with F-statistic < 10
1977124126	No	No	Yes	Investigating Casual Associations Among Gut Microbiota, Metabolites, and Neurodegenerative Diseases: A Mendelian Randomization Study	2022	Journal of Alzheimer’s Disease	10.3233/JAD-215411	Ning	Jin-Tai Yu	jintai yu@fudan.edu.cn.	Department of Neurology, Huashan Hospital, Fudan University, 12th Wulumuqi Zhong Road, Shanghai 200040, China	Our study aimed to evaluate potential causal relationships between gut microbiota, metabolites, and neurodegenerative diseases through Mendelian randomization (MR) approach.	Recent studies had explored that gut microbiota was associated with neurodegenerative diseases (including Alzheimer’s disease (AD), Parkinson’s disease (PD), and amyotrophic lateral sclerosis (ALS)) through the gut-brain axis, among which metabolic pathways played an important role. However, the underlying causality remained unclear.	Two-sample summary-level	Neurodegenerative diseases	Parkinson's disease	Brain	Criteria of a clinic visit and standard UK Brain Bank criteria with a modification to allow the inclusion of cases that had a family history of PD, in the most recent 23andMe dataset cases were obtained from self-report. UKB proxy cases obtained from report of first-degree relative having PD and no ICD-10 code or self report	Parkinson's Disease Genomics Consortium (IPDGC); Nalls 2019	18+	Both	37688	1.4 million	37688	141779 million	MR study did not get the control numbers right	case-control	European	Gut microbiome	genus.Roseburia.id.2012	Kurilshikov 2021	Range: 4-89	both	18340	18340	NA	healthy subjects	European (78%), East-Asian (4%), Admixed (1%), "Multiethnic" (7%), Middle East (3%), Hispanic (6%), AfroAmerican (0.6%)	Not discussed in MR but GWAS adjustments in Exposure_GWASs tab	HRC and 1000G	r-squared <0.001	Manually checked PhenoScanner and "secondary analysis" for specificity; MR-Egger, weighted mode, weighted median, simple median, MR-RAPS, and Cochran's Q for heterogeneity; leave-one-out; MR-PRESSO	1x10-05	Not discussed	Not discussed	Not discussed	NA	14	NA	31 loci (1431 SNPs) associated with microbial (binary and quantitative traits)	Different number of SNPs for each trait and utilisation of 1x10-5 p-value for instrument selection	Yes	Used http://cnsgenomics.com/shiny/mRnd/	Inverse variance weighted	MR Egger	Weighted mode	Weighted median	Simple median	MR Raps	Cochran's Q, leave-one-out, MR-PRESSO, MVMR	Calculated F-statistic of each exposure and removed SNPs with F-statistic < 10	R version 4.0.2	TwoSampleMR and MR-PRESSO	NA	No	Presented p<0.05 and then Benjamini and Hochberg FDR <0.05	SD (abundance)	Case/control	OR	1.12	NA	95	0.891	1.408	0.33	NA	NA	16S rRNA gene sequencing describes gut microbiota from genus to phylum level only, and metagenomic and multiomic approaches may offer opportunities to target gut microbiota composition at a more specific level, avoiding bias if species of more specific level associated with neurodegenerative diseases	Not discussed	Not discussed	First, most of the results did not survive a strict FDR correction.However, MR was a hypothesis-driven approach, and it could be used to detect some causal relationships regardless of FDR adjusting when some biological evidence exists. Third, our findings might have been affected by weak instrument bias as we included a loose cutoff of exposure-related SNPs at a threshold of p<1×10–5, although we had excluded SNPs that had F-statistics less than 10 to avoid weak instrument bias, and the result based on exposure-related SNPs at genome-wide significance (p<5×10–8) should be considered with caution due to low sensitivity of IVs.	Had to go back to the original GWAS	Gut metabolites	genus.Roseburia.id.2012	Parkinson's disease	1.12	NA	95	0.891	1.408	0.33	NA	Calculated F-statistic of each exposure and removed SNPs with F-statistic < 10
1977124126	No	No	Yes	Investigating Casual Associations Among Gut Microbiota, Metabolites, and Neurodegenerative Diseases: A Mendelian Randomization Study	2022	Journal of Alzheimer’s Disease	10.3233/JAD-215411	Ning	Jin-Tai Yu	jintai yu@fudan.edu.cn.	Department of Neurology, Huashan Hospital, Fudan University, 12th Wulumuqi Zhong Road, Shanghai 200040, China	Our study aimed to evaluate potential causal relationships between gut microbiota, metabolites, and neurodegenerative diseases through Mendelian randomization (MR) approach.	Recent studies had explored that gut microbiota was associated with neurodegenerative diseases (including Alzheimer’s disease (AD), Parkinson’s disease (PD), and amyotrophic lateral sclerosis (ALS)) through the gut-brain axis, among which metabolic pathways played an important role. However, the underlying causality remained unclear.	Two-sample summary-level	Neurodegenerative diseases	Parkinson's disease	Brain	Criteria of a clinic visit and standard UK Brain Bank criteria with a modification to allow the inclusion of cases that had a family history of PD, in the most recent 23andMe dataset cases were obtained from self-report. UKB proxy cases obtained from report of first-degree relative having PD and no ICD-10 code or self report	Parkinson's Disease Genomics Consortium (IPDGC); Nalls 2019	18+	Both	37688	1.4 million	37688	141779 million	MR study did not get the control numbers right	case-control	European	Gut microbiome	genus.Ruminiclostridium5.id.11355	Kurilshikov 2021	Range: 4-89	both	18340	18340	NA	healthy subjects	European (78%), East-Asian (4%), Admixed (1%), "Multiethnic" (7%), Middle East (3%), Hispanic (6%), AfroAmerican (0.6%)	Not discussed in MR but GWAS adjustments in Exposure_GWASs tab	HRC and 1000G	r-squared <0.001	Manually checked PhenoScanner and "secondary analysis" for specificity; MR-Egger, weighted mode, weighted median, simple median, MR-RAPS, and Cochran's Q for heterogeneity; leave-one-out; MR-PRESSO	1x10-05	Not discussed	Not discussed	Not discussed	NA	11	NA	31 loci (1431 SNPs) associated with microbial (binary and quantitative traits)	Different number of SNPs for each trait and utilisation of 1x10-5 p-value for instrument selection	Yes	Used http://cnsgenomics.com/shiny/mRnd/	Inverse variance weighted	MR Egger	Weighted mode	Weighted median	Simple median	MR Raps	Cochran's Q, leave-one-out, MR-PRESSO, MVMR	Calculated F-statistic of each exposure and removed SNPs with F-statistic < 10	R version 4.0.2	TwoSampleMR and MR-PRESSO	NA	No	Presented p<0.05 and then Benjamini and Hochberg FDR <0.05	SD (abundance)	Case/control	OR	0.893	NA	95	0.688	1.158	0.39	NA	NA	16S rRNA gene sequencing describes gut microbiota from genus to phylum level only, and metagenomic and multiomic approaches may offer opportunities to target gut microbiota composition at a more specific level, avoiding bias if species of more specific level associated with neurodegenerative diseases	Not discussed	Not discussed	First, most of the results did not survive a strict FDR correction.However, MR was a hypothesis-driven approach, and it could be used to detect some causal relationships regardless of FDR adjusting when some biological evidence exists. Third, our findings might have been affected by weak instrument bias as we included a loose cutoff of exposure-related SNPs at a threshold of p<1×10–5, although we had excluded SNPs that had F-statistics less than 10 to avoid weak instrument bias, and the result based on exposure-related SNPs at genome-wide significance (p<5×10–8) should be considered with caution due to low sensitivity of IVs.	Had to go back to the original GWAS	Gut metabolites	genus.Ruminiclostridium5.id.11355	Parkinson's disease	0.893	NA	95	0.688	1.158	0.39	NA	Calculated F-statistic of each exposure and removed SNPs with F-statistic < 10
1977124126	No	No	Yes	Investigating Casual Associations Among Gut Microbiota, Metabolites, and Neurodegenerative Diseases: A Mendelian Randomization Study	2022	Journal of Alzheimer’s Disease	10.3233/JAD-215411	Ning	Jin-Tai Yu	jintai yu@fudan.edu.cn.	Department of Neurology, Huashan Hospital, Fudan University, 12th Wulumuqi Zhong Road, Shanghai 200040, China	Our study aimed to evaluate potential causal relationships between gut microbiota, metabolites, and neurodegenerative diseases through Mendelian randomization (MR) approach.	Recent studies had explored that gut microbiota was associated with neurodegenerative diseases (including Alzheimer’s disease (AD), Parkinson’s disease (PD), and amyotrophic lateral sclerosis (ALS)) through the gut-brain axis, among which metabolic pathways played an important role. However, the underlying causality remained unclear.	Two-sample summary-level	Neurodegenerative diseases	Parkinson's disease	Brain	Criteria of a clinic visit and standard UK Brain Bank criteria with a modification to allow the inclusion of cases that had a family history of PD, in the most recent 23andMe dataset cases were obtained from self-report. UKB proxy cases obtained from report of first-degree relative having PD and no ICD-10 code or self report	Parkinson's Disease Genomics Consortium (IPDGC); Nalls 2019	18+	Both	37688	1.4 million	37688	141779 million	MR study did not get the control numbers right	case-control	European	Gut microbiome	genus.Ruminiclostridium6.id.11356	Kurilshikov 2021	Range: 4-89	both	18340	18340	NA	healthy subjects	European (78%), East-Asian (4%), Admixed (1%), "Multiethnic" (7%), Middle East (3%), Hispanic (6%), AfroAmerican (0.6%)	Not discussed in MR but GWAS adjustments in Exposure_GWASs tab	HRC and 1000G	r-squared <0.001	Manually checked PhenoScanner and "secondary analysis" for specificity; MR-Egger, weighted mode, weighted median, simple median, MR-RAPS, and Cochran's Q for heterogeneity; leave-one-out; MR-PRESSO	1x10-05	Not discussed	Not discussed	Not discussed	NA	16	NA	31 loci (1431 SNPs) associated with microbial (binary and quantitative traits)	Different number of SNPs for each trait and utilisation of 1x10-5 p-value for instrument selection	Yes	Used http://cnsgenomics.com/shiny/mRnd/	Inverse variance weighted	MR Egger	Weighted mode	Weighted median	Simple median	MR Raps	Cochran's Q, leave-one-out, MR-PRESSO, MVMR	Calculated F-statistic of each exposure and removed SNPs with F-statistic < 10	R version 4.0.2	TwoSampleMR and MR-PRESSO	NA	No	Presented p<0.05 and then Benjamini and Hochberg FDR <0.05	SD (abundance)	Case/control	OR	0.973	NA	95	0.823	1.151	0.75	NA	NA	16S rRNA gene sequencing describes gut microbiota from genus to phylum level only, and metagenomic and multiomic approaches may offer opportunities to target gut microbiota composition at a more specific level, avoiding bias if species of more specific level associated with neurodegenerative diseases	Not discussed	Not discussed	First, most of the results did not survive a strict FDR correction.However, MR was a hypothesis-driven approach, and it could be used to detect some causal relationships regardless of FDR adjusting when some biological evidence exists. Third, our findings might have been affected by weak instrument bias as we included a loose cutoff of exposure-related SNPs at a threshold of p<1×10–5, although we had excluded SNPs that had F-statistics less than 10 to avoid weak instrument bias, and the result based on exposure-related SNPs at genome-wide significance (p<5×10–8) should be considered with caution due to low sensitivity of IVs.	Had to go back to the original GWAS	Gut metabolites	genus.Ruminiclostridium6.id.11356	Parkinson's disease	0.973	NA	95	0.823	1.151	0.75	NA	Calculated F-statistic of each exposure and removed SNPs with F-statistic < 10
1977124126	No	No	Yes	Investigating Casual Associations Among Gut Microbiota, Metabolites, and Neurodegenerative Diseases: A Mendelian Randomization Study	2022	Journal of Alzheimer’s Disease	10.3233/JAD-215411	Ning	Jin-Tai Yu	jintai yu@fudan.edu.cn.	Department of Neurology, Huashan Hospital, Fudan University, 12th Wulumuqi Zhong Road, Shanghai 200040, China	Our study aimed to evaluate potential causal relationships between gut microbiota, metabolites, and neurodegenerative diseases through Mendelian randomization (MR) approach.	Recent studies had explored that gut microbiota was associated with neurodegenerative diseases (including Alzheimer’s disease (AD), Parkinson’s disease (PD), and amyotrophic lateral sclerosis (ALS)) through the gut-brain axis, among which metabolic pathways played an important role. However, the underlying causality remained unclear.	Two-sample summary-level	Neurodegenerative diseases	Parkinson's disease	Brain	Criteria of a clinic visit and standard UK Brain Bank criteria with a modification to allow the inclusion of cases that had a family history of PD, in the most recent 23andMe dataset cases were obtained from self-report. UKB proxy cases obtained from report of first-degree relative having PD and no ICD-10 code or self report	Parkinson's Disease Genomics Consortium (IPDGC); Nalls 2019	18+	Both	37688	1.4 million	37688	141779 million	MR study did not get the control numbers right	case-control	European	Gut microbiome	genus.Ruminiclostridium9.id.11357	Kurilshikov 2021	Range: 4-89	both	18340	18340	NA	healthy subjects	European (78%), East-Asian (4%), Admixed (1%), "Multiethnic" (7%), Middle East (3%), Hispanic (6%), AfroAmerican (0.6%)	Not discussed in MR but GWAS adjustments in Exposure_GWASs tab	HRC and 1000G	r-squared <0.001	Manually checked PhenoScanner and "secondary analysis" for specificity; MR-Egger, weighted mode, weighted median, simple median, MR-RAPS, and Cochran's Q for heterogeneity; leave-one-out; MR-PRESSO	1x10-05	Not discussed	Not discussed	Not discussed	NA	9	NA	31 loci (1431 SNPs) associated with microbial (binary and quantitative traits)	Different number of SNPs for each trait and utilisation of 1x10-5 p-value for instrument selection	Yes	Used http://cnsgenomics.com/shiny/mRnd/	Inverse variance weighted	MR Egger	Weighted mode	Weighted median	Simple median	MR Raps	Cochran's Q, leave-one-out, MR-PRESSO, MVMR	Calculated F-statistic of each exposure and removed SNPs with F-statistic < 10	R version 4.0.2	TwoSampleMR and MR-PRESSO	NA	No	Presented p<0.05 and then Benjamini and Hochberg FDR <0.05	SD (abundance)	Case/control	OR	1.015	NA	95	0.754	1.367	0.92	NA	NA	16S rRNA gene sequencing describes gut microbiota from genus to phylum level only, and metagenomic and multiomic approaches may offer opportunities to target gut microbiota composition at a more specific level, avoiding bias if species of more specific level associated with neurodegenerative diseases	Not discussed	Not discussed	First, most of the results did not survive a strict FDR correction.However, MR was a hypothesis-driven approach, and it could be used to detect some causal relationships regardless of FDR adjusting when some biological evidence exists. Third, our findings might have been affected by weak instrument bias as we included a loose cutoff of exposure-related SNPs at a threshold of p<1×10–5, although we had excluded SNPs that had F-statistics less than 10 to avoid weak instrument bias, and the result based on exposure-related SNPs at genome-wide significance (p<5×10–8) should be considered with caution due to low sensitivity of IVs.	Had to go back to the original GWAS	Gut metabolites	genus.Ruminiclostridium9.id.11357	Parkinson's disease	1.015	NA	95	0.754	1.367	0.92	NA	Calculated F-statistic of each exposure and removed SNPs with F-statistic < 10
1977124126	No	No	Yes	Investigating Casual Associations Among Gut Microbiota, Metabolites, and Neurodegenerative Diseases: A Mendelian Randomization Study	2022	Journal of Alzheimer’s Disease	10.3233/JAD-215411	Ning	Jin-Tai Yu	jintai yu@fudan.edu.cn.	Department of Neurology, Huashan Hospital, Fudan University, 12th Wulumuqi Zhong Road, Shanghai 200040, China	Our study aimed to evaluate potential causal relationships between gut microbiota, metabolites, and neurodegenerative diseases through Mendelian randomization (MR) approach.	Recent studies had explored that gut microbiota was associated with neurodegenerative diseases (including Alzheimer’s disease (AD), Parkinson’s disease (PD), and amyotrophic lateral sclerosis (ALS)) through the gut-brain axis, among which metabolic pathways played an important role. However, the underlying causality remained unclear.	Two-sample summary-level	Neurodegenerative diseases	Parkinson's disease	Brain	Criteria of a clinic visit and standard UK Brain Bank criteria with a modification to allow the inclusion of cases that had a family history of PD, in the most recent 23andMe dataset cases were obtained from self-report. UKB proxy cases obtained from report of first-degree relative having PD and no ICD-10 code or self report	Parkinson's Disease Genomics Consortium (IPDGC); Nalls 2019	18+	Both	37688	1.4 million	37688	141779 million	MR study did not get the control numbers right	case-control	European	Gut microbiome	genus.RuminococcaceaeNK4A214group.id.11358	Kurilshikov 2021	Range: 4-89	both	18340	18340	NA	healthy subjects	European (78%), East-Asian (4%), Admixed (1%), "Multiethnic" (7%), Middle East (3%), Hispanic (6%), AfroAmerican (0.6%)	Not discussed in MR but GWAS adjustments in Exposure_GWASs tab	HRC and 1000G	r-squared <0.001	Manually checked PhenoScanner and "secondary analysis" for specificity; MR-Egger, weighted mode, weighted median, simple median, MR-RAPS, and Cochran's Q for heterogeneity; leave-one-out; MR-PRESSO	1x10-05	Not discussed	Not discussed	Not discussed	NA	13	NA	31 loci (1431 SNPs) associated with microbial (binary and quantitative traits)	Different number of SNPs for each trait and utilisation of 1x10-5 p-value for instrument selection	Yes	Used http://cnsgenomics.com/shiny/mRnd/	Inverse variance weighted	MR Egger	Weighted mode	Weighted median	Simple median	MR Raps	Cochran's Q, leave-one-out, MR-PRESSO, MVMR	Calculated F-statistic of each exposure and removed SNPs with F-statistic < 10	R version 4.0.2	TwoSampleMR and MR-PRESSO	NA	No	Presented p<0.05 and then Benjamini and Hochberg FDR <0.05	SD (abundance)	Case/control	OR	1.085	NA	95	0.873	1.348	0.46	NA	NA	16S rRNA gene sequencing describes gut microbiota from genus to phylum level only, and metagenomic and multiomic approaches may offer opportunities to target gut microbiota composition at a more specific level, avoiding bias if species of more specific level associated with neurodegenerative diseases	Not discussed	Not discussed	First, most of the results did not survive a strict FDR correction.However, MR was a hypothesis-driven approach, and it could be used to detect some causal relationships regardless of FDR adjusting when some biological evidence exists. Third, our findings might have been affected by weak instrument bias as we included a loose cutoff of exposure-related SNPs at a threshold of p<1×10–5, although we had excluded SNPs that had F-statistics less than 10 to avoid weak instrument bias, and the result based on exposure-related SNPs at genome-wide significance (p<5×10–8) should be considered with caution due to low sensitivity of IVs.	Had to go back to the original GWAS	Gut metabolites	genus.RuminococcaceaeNK4A214group.id.11358	Parkinson's disease	1.085	NA	95	0.873	1.348	0.46	NA	Calculated F-statistic of each exposure and removed SNPs with F-statistic < 10
1977124126	No	No	Yes	Investigating Casual Associations Among Gut Microbiota, Metabolites, and Neurodegenerative Diseases: A Mendelian Randomization Study	2022	Journal of Alzheimer’s Disease	10.3233/JAD-215411	Ning	Jin-Tai Yu	jintai yu@fudan.edu.cn.	Department of Neurology, Huashan Hospital, Fudan University, 12th Wulumuqi Zhong Road, Shanghai 200040, China	Our study aimed to evaluate potential causal relationships between gut microbiota, metabolites, and neurodegenerative diseases through Mendelian randomization (MR) approach.	Recent studies had explored that gut microbiota was associated with neurodegenerative diseases (including Alzheimer’s disease (AD), Parkinson’s disease (PD), and amyotrophic lateral sclerosis (ALS)) through the gut-brain axis, among which metabolic pathways played an important role. However, the underlying causality remained unclear.	Two-sample summary-level	Neurodegenerative diseases	Parkinson's disease	Brain	Criteria of a clinic visit and standard UK Brain Bank criteria with a modification to allow the inclusion of cases that had a family history of PD, in the most recent 23andMe dataset cases were obtained from self-report. UKB proxy cases obtained from report of first-degree relative having PD and no ICD-10 code or self report	Parkinson's Disease Genomics Consortium (IPDGC); Nalls 2019	18+	Both	37688	1.4 million	37688	141779 million	MR study did not get the control numbers right	case-control	European	Gut microbiome	genus.RuminococcaceaeUCG002.id.11360	Kurilshikov 2021	Range: 4-89	both	18340	18340	NA	healthy subjects	European (78%), East-Asian (4%), Admixed (1%), "Multiethnic" (7%), Middle East (3%), Hispanic (6%), AfroAmerican (0.6%)	Not discussed in MR but GWAS adjustments in Exposure_GWASs tab	HRC and 1000G	r-squared <0.001	Manually checked PhenoScanner and "secondary analysis" for specificity; MR-Egger, weighted mode, weighted median, simple median, MR-RAPS, and Cochran's Q for heterogeneity; leave-one-out; MR-PRESSO	1x10-05	Not discussed	Not discussed	Not discussed	NA	22	NA	31 loci (1431 SNPs) associated with microbial (binary and quantitative traits)	Different number of SNPs for each trait and utilisation of 1x10-5 p-value for instrument selection	Yes	Used http://cnsgenomics.com/shiny/mRnd/	Inverse variance weighted	MR Egger	Weighted mode	Weighted median	Simple median	MR Raps	Cochran's Q, leave-one-out, MR-PRESSO, MVMR	Calculated F-statistic of each exposure and removed SNPs with F-statistic < 10	R version 4.0.2	TwoSampleMR and MR-PRESSO	NA	No	Presented p<0.05 and then Benjamini and Hochberg FDR <0.05	SD (abundance)	Case/control	OR	1.128	NA	95	0.933	1.364	0.21	NA	NA	16S rRNA gene sequencing describes gut microbiota from genus to phylum level only, and metagenomic and multiomic approaches may offer opportunities to target gut microbiota composition at a more specific level, avoiding bias if species of more specific level associated with neurodegenerative diseases	Not discussed	Not discussed	First, most of the results did not survive a strict FDR correction.However, MR was a hypothesis-driven approach, and it could be used to detect some causal relationships regardless of FDR adjusting when some biological evidence exists. Third, our findings might have been affected by weak instrument bias as we included a loose cutoff of exposure-related SNPs at a threshold of p<1×10–5, although we had excluded SNPs that had F-statistics less than 10 to avoid weak instrument bias, and the result based on exposure-related SNPs at genome-wide significance (p<5×10–8) should be considered with caution due to low sensitivity of IVs.	Had to go back to the original GWAS	Gut metabolites	genus.RuminococcaceaeUCG002.id.11360	Parkinson's disease	1.128	NA	95	0.933	1.364	0.21	NA	Calculated F-statistic of each exposure and removed SNPs with F-statistic < 10
1977124126	No	No	Yes	Investigating Casual Associations Among Gut Microbiota, Metabolites, and Neurodegenerative Diseases: A Mendelian Randomization Study	2022	Journal of Alzheimer’s Disease	10.3233/JAD-215411	Ning	Jin-Tai Yu	jintai yu@fudan.edu.cn.	Department of Neurology, Huashan Hospital, Fudan University, 12th Wulumuqi Zhong Road, Shanghai 200040, China	Our study aimed to evaluate potential causal relationships between gut microbiota, metabolites, and neurodegenerative diseases through Mendelian randomization (MR) approach.	Recent studies had explored that gut microbiota was associated with neurodegenerative diseases (including Alzheimer’s disease (AD), Parkinson’s disease (PD), and amyotrophic lateral sclerosis (ALS)) through the gut-brain axis, among which metabolic pathways played an important role. However, the underlying causality remained unclear.	Two-sample summary-level	Neurodegenerative diseases	Parkinson's disease	Brain	Criteria of a clinic visit and standard UK Brain Bank criteria with a modification to allow the inclusion of cases that had a family history of PD, in the most recent 23andMe dataset cases were obtained from self-report. UKB proxy cases obtained from report of first-degree relative having PD and no ICD-10 code or self report	Parkinson's Disease Genomics Consortium (IPDGC); Nalls 2019	18+	Both	37688	1.4 million	37688	141779 million	MR study did not get the control numbers right	case-control	European	Gut microbiome	genus.RuminococcaceaeUCG003.id.11361	Kurilshikov 2021	Range: 4-89	both	18340	18340	NA	healthy subjects	European (78%), East-Asian (4%), Admixed (1%), "Multiethnic" (7%), Middle East (3%), Hispanic (6%), AfroAmerican (0.6%)	Not discussed in MR but GWAS adjustments in Exposure_GWASs tab	HRC and 1000G	r-squared <0.001	Manually checked PhenoScanner and "secondary analysis" for specificity; MR-Egger, weighted mode, weighted median, simple median, MR-RAPS, and Cochran's Q for heterogeneity; leave-one-out; MR-PRESSO	1x10-05	Not discussed	Not discussed	Not discussed	NA	12	NA	31 loci (1431 SNPs) associated with microbial (binary and quantitative traits)	Different number of SNPs for each trait and utilisation of 1x10-5 p-value for instrument selection	Yes	Used http://cnsgenomics.com/shiny/mRnd/	Inverse variance weighted	MR Egger	Weighted mode	Weighted median	Simple median	MR Raps	Cochran's Q, leave-one-out, MR-PRESSO, MVMR	Calculated F-statistic of each exposure and removed SNPs with F-statistic < 10	R version 4.0.2	TwoSampleMR and MR-PRESSO	NA	No	Presented p<0.05 and then Benjamini and Hochberg FDR <0.05	SD (abundance)	Case/control	OR	1.064	NA	95	0.873	1.298	0.54	NA	NA	16S rRNA gene sequencing describes gut microbiota from genus to phylum level only, and metagenomic and multiomic approaches may offer opportunities to target gut microbiota composition at a more specific level, avoiding bias if species of more specific level associated with neurodegenerative diseases	Not discussed	Not discussed	First, most of the results did not survive a strict FDR correction.However, MR was a hypothesis-driven approach, and it could be used to detect some causal relationships regardless of FDR adjusting when some biological evidence exists. Third, our findings might have been affected by weak instrument bias as we included a loose cutoff of exposure-related SNPs at a threshold of p<1×10–5, although we had excluded SNPs that had F-statistics less than 10 to avoid weak instrument bias, and the result based on exposure-related SNPs at genome-wide significance (p<5×10–8) should be considered with caution due to low sensitivity of IVs.	Had to go back to the original GWAS	Gut metabolites	genus.RuminococcaceaeUCG003.id.11361	Parkinson's disease	1.064	NA	95	0.873	1.298	0.54	NA	Calculated F-statistic of each exposure and removed SNPs with F-statistic < 10
1977124126	No	No	Yes	Investigating Casual Associations Among Gut Microbiota, Metabolites, and Neurodegenerative Diseases: A Mendelian Randomization Study	2022	Journal of Alzheimer’s Disease	10.3233/JAD-215411	Ning	Jin-Tai Yu	jintai yu@fudan.edu.cn.	Department of Neurology, Huashan Hospital, Fudan University, 12th Wulumuqi Zhong Road, Shanghai 200040, China	Our study aimed to evaluate potential causal relationships between gut microbiota, metabolites, and neurodegenerative diseases through Mendelian randomization (MR) approach.	Recent studies had explored that gut microbiota was associated with neurodegenerative diseases (including Alzheimer’s disease (AD), Parkinson’s disease (PD), and amyotrophic lateral sclerosis (ALS)) through the gut-brain axis, among which metabolic pathways played an important role. However, the underlying causality remained unclear.	Two-sample summary-level	Neurodegenerative diseases	Parkinson's disease	Brain	Criteria of a clinic visit and standard UK Brain Bank criteria with a modification to allow the inclusion of cases that had a family history of PD, in the most recent 23andMe dataset cases were obtained from self-report. UKB proxy cases obtained from report of first-degree relative having PD and no ICD-10 code or self report	Parkinson's Disease Genomics Consortium (IPDGC); Nalls 2019	18+	Both	37688	1.4 million	37688	141779 million	MR study did not get the control numbers right	case-control	European	Gut microbiome	genus.RuminococcaceaeUCG004.id.11362	Kurilshikov 2021	Range: 4-89	both	18340	18340	NA	healthy subjects	European (78%), East-Asian (4%), Admixed (1%), "Multiethnic" (7%), Middle East (3%), Hispanic (6%), AfroAmerican (0.6%)	Not discussed in MR but GWAS adjustments in Exposure_GWASs tab	HRC and 1000G	r-squared <0.001	Manually checked PhenoScanner and "secondary analysis" for specificity; MR-Egger, weighted mode, weighted median, simple median, MR-RAPS, and Cochran's Q for heterogeneity; leave-one-out; MR-PRESSO	1x10-05	Not discussed	Not discussed	Not discussed	NA	11	NA	31 loci (1431 SNPs) associated with microbial (binary and quantitative traits)	Different number of SNPs for each trait and utilisation of 1x10-5 p-value for instrument selection	Yes	Used http://cnsgenomics.com/shiny/mRnd/	Inverse variance weighted	MR Egger	Weighted mode	Weighted median	Simple median	MR Raps	Cochran's Q, leave-one-out, MR-PRESSO, MVMR	Calculated F-statistic of each exposure and removed SNPs with F-statistic < 10	R version 4.0.2	TwoSampleMR and MR-PRESSO	NA	No	Presented p<0.05 and then Benjamini and Hochberg FDR <0.05	SD (abundance)	Case/control	OR	0.967	NA	95	0.751	1.246	0.8	NA	NA	16S rRNA gene sequencing describes gut microbiota from genus to phylum level only, and metagenomic and multiomic approaches may offer opportunities to target gut microbiota composition at a more specific level, avoiding bias if species of more specific level associated with neurodegenerative diseases	Not discussed	Not discussed	First, most of the results did not survive a strict FDR correction.However, MR was a hypothesis-driven approach, and it could be used to detect some causal relationships regardless of FDR adjusting when some biological evidence exists. Third, our findings might have been affected by weak instrument bias as we included a loose cutoff of exposure-related SNPs at a threshold of p<1×10–5, although we had excluded SNPs that had F-statistics less than 10 to avoid weak instrument bias, and the result based on exposure-related SNPs at genome-wide significance (p<5×10–8) should be considered with caution due to low sensitivity of IVs.	Had to go back to the original GWAS	Gut metabolites	genus.RuminococcaceaeUCG004.id.11362	Parkinson's disease	0.967	NA	95	0.751	1.246	0.8	NA	Calculated F-statistic of each exposure and removed SNPs with F-statistic < 10
1977124126	No	No	Yes	Investigating Casual Associations Among Gut Microbiota, Metabolites, and Neurodegenerative Diseases: A Mendelian Randomization Study	2022	Journal of Alzheimer’s Disease	10.3233/JAD-215411	Ning	Jin-Tai Yu	jintai yu@fudan.edu.cn.	Department of Neurology, Huashan Hospital, Fudan University, 12th Wulumuqi Zhong Road, Shanghai 200040, China	Our study aimed to evaluate potential causal relationships between gut microbiota, metabolites, and neurodegenerative diseases through Mendelian randomization (MR) approach.	Recent studies had explored that gut microbiota was associated with neurodegenerative diseases (including Alzheimer’s disease (AD), Parkinson’s disease (PD), and amyotrophic lateral sclerosis (ALS)) through the gut-brain axis, among which metabolic pathways played an important role. However, the underlying causality remained unclear.	Two-sample summary-level	Neurodegenerative diseases	Parkinson's disease	Brain	Criteria of a clinic visit and standard UK Brain Bank criteria with a modification to allow the inclusion of cases that had a family history of PD, in the most recent 23andMe dataset cases were obtained from self-report. UKB proxy cases obtained from report of first-degree relative having PD and no ICD-10 code or self report	Parkinson's Disease Genomics Consortium (IPDGC); Nalls 2019	18+	Both	37688	1.4 million	37688	141779 million	MR study did not get the control numbers right	case-control	European	Gut microbiome	genus.RuminococcaceaeUCG005.id.11363	Kurilshikov 2021	Range: 4-89	both	18340	18340	NA	healthy subjects	European (78%), East-Asian (4%), Admixed (1%), "Multiethnic" (7%), Middle East (3%), Hispanic (6%), AfroAmerican (0.6%)	Not discussed in MR but GWAS adjustments in Exposure_GWASs tab	HRC and 1000G	r-squared <0.001	Manually checked PhenoScanner and "secondary analysis" for specificity; MR-Egger, weighted mode, weighted median, simple median, MR-RAPS, and Cochran's Q for heterogeneity; leave-one-out; MR-PRESSO	1x10-05	Not discussed	Not discussed	Not discussed	NA	14	NA	31 loci (1431 SNPs) associated with microbial (binary and quantitative traits)	Different number of SNPs for each trait and utilisation of 1x10-5 p-value for instrument selection	Yes	Used http://cnsgenomics.com/shiny/mRnd/	Inverse variance weighted	MR Egger	Weighted mode	Weighted median	Simple median	MR Raps	Cochran's Q, leave-one-out, MR-PRESSO, MVMR	Calculated F-statistic of each exposure and removed SNPs with F-statistic < 10	R version 4.0.2	TwoSampleMR and MR-PRESSO	NA	No	Presented p<0.05 and then Benjamini and Hochberg FDR <0.05	SD (abundance)	Case/control	OR	0.957	NA	95	0.781	1.174	0.68	NA	NA	16S rRNA gene sequencing describes gut microbiota from genus to phylum level only, and metagenomic and multiomic approaches may offer opportunities to target gut microbiota composition at a more specific level, avoiding bias if species of more specific level associated with neurodegenerative diseases	Not discussed	Not discussed	First, most of the results did not survive a strict FDR correction.However, MR was a hypothesis-driven approach, and it could be used to detect some causal relationships regardless of FDR adjusting when some biological evidence exists. Third, our findings might have been affected by weak instrument bias as we included a loose cutoff of exposure-related SNPs at a threshold of p<1×10–5, although we had excluded SNPs that had F-statistics less than 10 to avoid weak instrument bias, and the result based on exposure-related SNPs at genome-wide significance (p<5×10–8) should be considered with caution due to low sensitivity of IVs.	Had to go back to the original GWAS	Gut metabolites	genus.RuminococcaceaeUCG005.id.11363	Parkinson's disease	0.957	NA	95	0.781	1.174	0.68	NA	Calculated F-statistic of each exposure and removed SNPs with F-statistic < 10
1977124126	No	No	Yes	Investigating Casual Associations Among Gut Microbiota, Metabolites, and Neurodegenerative Diseases: A Mendelian Randomization Study	2022	Journal of Alzheimer’s Disease	10.3233/JAD-215411	Ning	Jin-Tai Yu	jintai yu@fudan.edu.cn.	Department of Neurology, Huashan Hospital, Fudan University, 12th Wulumuqi Zhong Road, Shanghai 200040, China	Our study aimed to evaluate potential causal relationships between gut microbiota, metabolites, and neurodegenerative diseases through Mendelian randomization (MR) approach.	Recent studies had explored that gut microbiota was associated with neurodegenerative diseases (including Alzheimer’s disease (AD), Parkinson’s disease (PD), and amyotrophic lateral sclerosis (ALS)) through the gut-brain axis, among which metabolic pathways played an important role. However, the underlying causality remained unclear.	Two-sample summary-level	Neurodegenerative diseases	Parkinson's disease	Brain	Criteria of a clinic visit and standard UK Brain Bank criteria with a modification to allow the inclusion of cases that had a family history of PD, in the most recent 23andMe dataset cases were obtained from self-report. UKB proxy cases obtained from report of first-degree relative having PD and no ICD-10 code or self report	Parkinson's Disease Genomics Consortium (IPDGC); Nalls 2019	18+	Both	37688	1.4 million	37688	141779 million	MR study did not get the control numbers right	case-control	European	Gut microbiome	genus.RuminococcaceaeUCG009.id.11366	Kurilshikov 2021	Range: 4-89	both	18340	18340	NA	healthy subjects	European (78%), East-Asian (4%), Admixed (1%), "Multiethnic" (7%), Middle East (3%), Hispanic (6%), AfroAmerican (0.6%)	Not discussed in MR but GWAS adjustments in Exposure_GWASs tab	HRC and 1000G	r-squared <0.001	Manually checked PhenoScanner and "secondary analysis" for specificity; MR-Egger, weighted mode, weighted median, simple median, MR-RAPS, and Cochran's Q for heterogeneity; leave-one-out; MR-PRESSO	1x10-05	Not discussed	Not discussed	Not discussed	NA	12	NA	31 loci (1431 SNPs) associated with microbial (binary and quantitative traits)	Different number of SNPs for each trait and utilisation of 1x10-5 p-value for instrument selection	Yes	Used http://cnsgenomics.com/shiny/mRnd/	Inverse variance weighted	MR Egger	Weighted mode	Weighted median	Simple median	MR Raps	Cochran's Q, leave-one-out, MR-PRESSO, MVMR	Calculated F-statistic of each exposure and removed SNPs with F-statistic < 10	R version 4.0.2	TwoSampleMR and MR-PRESSO	NA	No	Presented p<0.05 and then Benjamini and Hochberg FDR <0.05	SD (abundance)	Case/control	OR	0.925	NA	95	0.787	1.086	0.34	NA	NA	16S rRNA gene sequencing describes gut microbiota from genus to phylum level only, and metagenomic and multiomic approaches may offer opportunities to target gut microbiota composition at a more specific level, avoiding bias if species of more specific level associated with neurodegenerative diseases	Not discussed	Not discussed	First, most of the results did not survive a strict FDR correction.However, MR was a hypothesis-driven approach, and it could be used to detect some causal relationships regardless of FDR adjusting when some biological evidence exists. Third, our findings might have been affected by weak instrument bias as we included a loose cutoff of exposure-related SNPs at a threshold of p<1×10–5, although we had excluded SNPs that had F-statistics less than 10 to avoid weak instrument bias, and the result based on exposure-related SNPs at genome-wide significance (p<5×10–8) should be considered with caution due to low sensitivity of IVs.	Had to go back to the original GWAS	Gut metabolites	genus.RuminococcaceaeUCG009.id.11366	Parkinson's disease	0.925	NA	95	0.787	1.086	0.34	NA	Calculated F-statistic of each exposure and removed SNPs with F-statistic < 10
1977124126	No	No	Yes	Investigating Casual Associations Among Gut Microbiota, Metabolites, and Neurodegenerative Diseases: A Mendelian Randomization Study	2022	Journal of Alzheimer’s Disease	10.3233/JAD-215411	Ning	Jin-Tai Yu	jintai yu@fudan.edu.cn.	Department of Neurology, Huashan Hospital, Fudan University, 12th Wulumuqi Zhong Road, Shanghai 200040, China	Our study aimed to evaluate potential causal relationships between gut microbiota, metabolites, and neurodegenerative diseases through Mendelian randomization (MR) approach.	Recent studies had explored that gut microbiota was associated with neurodegenerative diseases (including Alzheimer’s disease (AD), Parkinson’s disease (PD), and amyotrophic lateral sclerosis (ALS)) through the gut-brain axis, among which metabolic pathways played an important role. However, the underlying causality remained unclear.	Two-sample summary-level	Neurodegenerative diseases	Parkinson's disease	Brain	Criteria of a clinic visit and standard UK Brain Bank criteria with a modification to allow the inclusion of cases that had a family history of PD, in the most recent 23andMe dataset cases were obtained from self-report. UKB proxy cases obtained from report of first-degree relative having PD and no ICD-10 code or self report	Parkinson's Disease Genomics Consortium (IPDGC); Nalls 2019	18+	Both	37688	1.4 million	37688	141779 million	MR study did not get the control numbers right	case-control	European	Gut microbiome	genus.RuminococcaceaeUCG010.id.11367	Kurilshikov 2021	Range: 4-89	both	18340	18340	NA	healthy subjects	European (78%), East-Asian (4%), Admixed (1%), "Multiethnic" (7%), Middle East (3%), Hispanic (6%), AfroAmerican (0.6%)	Not discussed in MR but GWAS adjustments in Exposure_GWASs tab	HRC and 1000G	r-squared <0.001	Manually checked PhenoScanner and "secondary analysis" for specificity; MR-Egger, weighted mode, weighted median, simple median, MR-RAPS, and Cochran's Q for heterogeneity; leave-one-out; MR-PRESSO	1x10-05	Not discussed	Not discussed	Not discussed	NA	6	NA	31 loci (1431 SNPs) associated with microbial (binary and quantitative traits)	Different number of SNPs for each trait and utilisation of 1x10-5 p-value for instrument selection	Yes	Used http://cnsgenomics.com/shiny/mRnd/	Inverse variance weighted	MR Egger	Weighted mode	Weighted median	Simple median	MR Raps	Cochran's Q, leave-one-out, MR-PRESSO, MVMR	Calculated F-statistic of each exposure and removed SNPs with F-statistic < 10	R version 4.0.2	TwoSampleMR and MR-PRESSO	NA	No	Presented p<0.05 and then Benjamini and Hochberg FDR <0.05	SD (abundance)	Case/control	OR	0.847	NA	95	0.629	1.141	0.28	NA	NA	16S rRNA gene sequencing describes gut microbiota from genus to phylum level only, and metagenomic and multiomic approaches may offer opportunities to target gut microbiota composition at a more specific level, avoiding bias if species of more specific level associated with neurodegenerative diseases	Not discussed	Not discussed	First, most of the results did not survive a strict FDR correction.However, MR was a hypothesis-driven approach, and it could be used to detect some causal relationships regardless of FDR adjusting when some biological evidence exists. Third, our findings might have been affected by weak instrument bias as we included a loose cutoff of exposure-related SNPs at a threshold of p<1×10–5, although we had excluded SNPs that had F-statistics less than 10 to avoid weak instrument bias, and the result based on exposure-related SNPs at genome-wide significance (p<5×10–8) should be considered with caution due to low sensitivity of IVs.	Had to go back to the original GWAS	Gut metabolites	genus.RuminococcaceaeUCG010.id.11367	Parkinson's disease	0.847	NA	95	0.629	1.141	0.28	NA	Calculated F-statistic of each exposure and removed SNPs with F-statistic < 10
1977124126	No	No	Yes	Investigating Casual Associations Among Gut Microbiota, Metabolites, and Neurodegenerative Diseases: A Mendelian Randomization Study	2022	Journal of Alzheimer’s Disease	10.3233/JAD-215411	Ning	Jin-Tai Yu	jintai yu@fudan.edu.cn.	Department of Neurology, Huashan Hospital, Fudan University, 12th Wulumuqi Zhong Road, Shanghai 200040, China	Our study aimed to evaluate potential causal relationships between gut microbiota, metabolites, and neurodegenerative diseases through Mendelian randomization (MR) approach.	Recent studies had explored that gut microbiota was associated with neurodegenerative diseases (including Alzheimer’s disease (AD), Parkinson’s disease (PD), and amyotrophic lateral sclerosis (ALS)) through the gut-brain axis, among which metabolic pathways played an important role. However, the underlying causality remained unclear.	Two-sample summary-level	Neurodegenerative diseases	Parkinson's disease	Brain	Criteria of a clinic visit and standard UK Brain Bank criteria with a modification to allow the inclusion of cases that had a family history of PD, in the most recent 23andMe dataset cases were obtained from self-report. UKB proxy cases obtained from report of first-degree relative having PD and no ICD-10 code or self report	Parkinson's Disease Genomics Consortium (IPDGC); Nalls 2019	18+	Both	37688	1.4 million	37688	141779 million	MR study did not get the control numbers right	case-control	European	Gut microbiome	genus.RuminococcaceaeUCG011.id.11368	Kurilshikov 2021	Range: 4-89	both	18340	18340	NA	healthy subjects	European (78%), East-Asian (4%), Admixed (1%), "Multiethnic" (7%), Middle East (3%), Hispanic (6%), AfroAmerican (0.6%)	Not discussed in MR but GWAS adjustments in Exposure_GWASs tab	HRC and 1000G	r-squared <0.001	Manually checked PhenoScanner and "secondary analysis" for specificity; MR-Egger, weighted mode, weighted median, simple median, MR-RAPS, and Cochran's Q for heterogeneity; leave-one-out; MR-PRESSO	1x10-05	Not discussed	Not discussed	Not discussed	NA	8	NA	31 loci (1431 SNPs) associated with microbial (binary and quantitative traits)	Different number of SNPs for each trait and utilisation of 1x10-5 p-value for instrument selection	Yes	Used http://cnsgenomics.com/shiny/mRnd/	Inverse variance weighted	MR Egger	Weighted mode	Weighted median	Simple median	MR Raps	Cochran's Q, leave-one-out, MR-PRESSO, MVMR	Calculated F-statistic of each exposure and removed SNPs with F-statistic < 10	R version 4.0.2	TwoSampleMR and MR-PRESSO	NA	No	Presented p<0.05 and then Benjamini and Hochberg FDR <0.05	SD (abundance)	Case/control	OR	0.995	NA	95	0.878	1.128	0.94	NA	NA	16S rRNA gene sequencing describes gut microbiota from genus to phylum level only, and metagenomic and multiomic approaches may offer opportunities to target gut microbiota composition at a more specific level, avoiding bias if species of more specific level associated with neurodegenerative diseases	Not discussed	Not discussed	First, most of the results did not survive a strict FDR correction.However, MR was a hypothesis-driven approach, and it could be used to detect some causal relationships regardless of FDR adjusting when some biological evidence exists. Third, our findings might have been affected by weak instrument bias as we included a loose cutoff of exposure-related SNPs at a threshold of p<1×10–5, although we had excluded SNPs that had F-statistics less than 10 to avoid weak instrument bias, and the result based on exposure-related SNPs at genome-wide significance (p<5×10–8) should be considered with caution due to low sensitivity of IVs.	Had to go back to the original GWAS	Gut metabolites	genus.RuminococcaceaeUCG011.id.11368	Parkinson's disease	0.995	NA	95	0.878	1.128	0.94	NA	Calculated F-statistic of each exposure and removed SNPs with F-statistic < 10
1977124126	No	No	Yes	Investigating Casual Associations Among Gut Microbiota, Metabolites, and Neurodegenerative Diseases: A Mendelian Randomization Study	2022	Journal of Alzheimer’s Disease	10.3233/JAD-215411	Ning	Jin-Tai Yu	jintai yu@fudan.edu.cn.	Department of Neurology, Huashan Hospital, Fudan University, 12th Wulumuqi Zhong Road, Shanghai 200040, China	Our study aimed to evaluate potential causal relationships between gut microbiota, metabolites, and neurodegenerative diseases through Mendelian randomization (MR) approach.	Recent studies had explored that gut microbiota was associated with neurodegenerative diseases (including Alzheimer’s disease (AD), Parkinson’s disease (PD), and amyotrophic lateral sclerosis (ALS)) through the gut-brain axis, among which metabolic pathways played an important role. However, the underlying causality remained unclear.	Two-sample summary-level	Neurodegenerative diseases	Parkinson's disease	Brain	Criteria of a clinic visit and standard UK Brain Bank criteria with a modification to allow the inclusion of cases that had a family history of PD, in the most recent 23andMe dataset cases were obtained from self-report. UKB proxy cases obtained from report of first-degree relative having PD and no ICD-10 code or self report	Parkinson's Disease Genomics Consortium (IPDGC); Nalls 2019	18+	Both	37688	1.4 million	37688	141779 million	MR study did not get the control numbers right	case-control	European	Gut microbiome	genus.RuminococcaceaeUCG013.id.11370	Kurilshikov 2021	Range: 4-89	both	18340	18340	NA	healthy subjects	European (78%), East-Asian (4%), Admixed (1%), "Multiethnic" (7%), Middle East (3%), Hispanic (6%), AfroAmerican (0.6%)	Not discussed in MR but GWAS adjustments in Exposure_GWASs tab	HRC and 1000G	r-squared <0.001	Manually checked PhenoScanner and "secondary analysis" for specificity; MR-Egger, weighted mode, weighted median, simple median, MR-RAPS, and Cochran's Q for heterogeneity; leave-one-out; MR-PRESSO	1x10-05	Not discussed	Not discussed	Not discussed	NA	12	NA	31 loci (1431 SNPs) associated with microbial (binary and quantitative traits)	Different number of SNPs for each trait and utilisation of 1x10-5 p-value for instrument selection	Yes	Used http://cnsgenomics.com/shiny/mRnd/	Inverse variance weighted	MR Egger	Weighted mode	Weighted median	Simple median	MR Raps	Cochran's Q, leave-one-out, MR-PRESSO, MVMR	Calculated F-statistic of each exposure and removed SNPs with F-statistic < 10	R version 4.0.2	TwoSampleMR and MR-PRESSO	NA	No	Presented p<0.05 and then Benjamini and Hochberg FDR <0.05	SD (abundance)	Case/control	OR	1.127	NA	95	0.906	1.403	0.28	NA	NA	16S rRNA gene sequencing describes gut microbiota from genus to phylum level only, and metagenomic and multiomic approaches may offer opportunities to target gut microbiota composition at a more specific level, avoiding bias if species of more specific level associated with neurodegenerative diseases	Not discussed	Not discussed	First, most of the results did not survive a strict FDR correction.However, MR was a hypothesis-driven approach, and it could be used to detect some causal relationships regardless of FDR adjusting when some biological evidence exists. Third, our findings might have been affected by weak instrument bias as we included a loose cutoff of exposure-related SNPs at a threshold of p<1×10–5, although we had excluded SNPs that had F-statistics less than 10 to avoid weak instrument bias, and the result based on exposure-related SNPs at genome-wide significance (p<5×10–8) should be considered with caution due to low sensitivity of IVs.	Had to go back to the original GWAS	Gut metabolites	genus.RuminococcaceaeUCG013.id.11370	Parkinson's disease	1.127	NA	95	0.906	1.403	0.28	NA	Calculated F-statistic of each exposure and removed SNPs with F-statistic < 10
1977124126	No	No	Yes	Investigating Casual Associations Among Gut Microbiota, Metabolites, and Neurodegenerative Diseases: A Mendelian Randomization Study	2022	Journal of Alzheimer’s Disease	10.3233/JAD-215411	Ning	Jin-Tai Yu	jintai yu@fudan.edu.cn.	Department of Neurology, Huashan Hospital, Fudan University, 12th Wulumuqi Zhong Road, Shanghai 200040, China	Our study aimed to evaluate potential causal relationships between gut microbiota, metabolites, and neurodegenerative diseases through Mendelian randomization (MR) approach.	Recent studies had explored that gut microbiota was associated with neurodegenerative diseases (including Alzheimer’s disease (AD), Parkinson’s disease (PD), and amyotrophic lateral sclerosis (ALS)) through the gut-brain axis, among which metabolic pathways played an important role. However, the underlying causality remained unclear.	Two-sample summary-level	Neurodegenerative diseases	Parkinson's disease	Brain	Criteria of a clinic visit and standard UK Brain Bank criteria with a modification to allow the inclusion of cases that had a family history of PD, in the most recent 23andMe dataset cases were obtained from self-report. UKB proxy cases obtained from report of first-degree relative having PD and no ICD-10 code or self report	Parkinson's Disease Genomics Consortium (IPDGC); Nalls 2019	18+	Both	37688	1.4 million	37688	141779 million	MR study did not get the control numbers right	case-control	European	Gut microbiome	genus.RuminococcaceaeUCG014.id.11371	Kurilshikov 2021	Range: 4-89	both	18340	18340	NA	healthy subjects	European (78%), East-Asian (4%), Admixed (1%), "Multiethnic" (7%), Middle East (3%), Hispanic (6%), AfroAmerican (0.6%)	Not discussed in MR but GWAS adjustments in Exposure_GWASs tab	HRC and 1000G	r-squared <0.001	Manually checked PhenoScanner and "secondary analysis" for specificity; MR-Egger, weighted mode, weighted median, simple median, MR-RAPS, and Cochran's Q for heterogeneity; leave-one-out; MR-PRESSO	1x10-05	Not discussed	Not discussed	Not discussed	NA	11	NA	31 loci (1431 SNPs) associated with microbial (binary and quantitative traits)	Different number of SNPs for each trait and utilisation of 1x10-5 p-value for instrument selection	Yes	Used http://cnsgenomics.com/shiny/mRnd/	Inverse variance weighted	MR Egger	Weighted mode	Weighted median	Simple median	MR Raps	Cochran's Q, leave-one-out, MR-PRESSO, MVMR	Calculated F-statistic of each exposure and removed SNPs with F-statistic < 10	R version 4.0.2	TwoSampleMR and MR-PRESSO	NA	No	Presented p<0.05 and then Benjamini and Hochberg FDR <0.05	SD (abundance)	Case/control	OR	0.875	NA	95	0.668	1.145	0.33	NA	NA	16S rRNA gene sequencing describes gut microbiota from genus to phylum level only, and metagenomic and multiomic approaches may offer opportunities to target gut microbiota composition at a more specific level, avoiding bias if species of more specific level associated with neurodegenerative diseases	Not discussed	Not discussed	First, most of the results did not survive a strict FDR correction.However, MR was a hypothesis-driven approach, and it could be used to detect some causal relationships regardless of FDR adjusting when some biological evidence exists. Third, our findings might have been affected by weak instrument bias as we included a loose cutoff of exposure-related SNPs at a threshold of p<1×10–5, although we had excluded SNPs that had F-statistics less than 10 to avoid weak instrument bias, and the result based on exposure-related SNPs at genome-wide significance (p<5×10–8) should be considered with caution due to low sensitivity of IVs.	Had to go back to the original GWAS	Gut metabolites	genus.RuminococcaceaeUCG014.id.11371	Parkinson's disease	0.875	NA	95	0.668	1.145	0.33	NA	Calculated F-statistic of each exposure and removed SNPs with F-statistic < 10
1977124126	No	No	Yes	Investigating Casual Associations Among Gut Microbiota, Metabolites, and Neurodegenerative Diseases: A Mendelian Randomization Study	2022	Journal of Alzheimer’s Disease	10.3233/JAD-215411	Ning	Jin-Tai Yu	jintai yu@fudan.edu.cn.	Department of Neurology, Huashan Hospital, Fudan University, 12th Wulumuqi Zhong Road, Shanghai 200040, China	Our study aimed to evaluate potential causal relationships between gut microbiota, metabolites, and neurodegenerative diseases through Mendelian randomization (MR) approach.	Recent studies had explored that gut microbiota was associated with neurodegenerative diseases (including Alzheimer’s disease (AD), Parkinson’s disease (PD), and amyotrophic lateral sclerosis (ALS)) through the gut-brain axis, among which metabolic pathways played an important role. However, the underlying causality remained unclear.	Two-sample summary-level	Neurodegenerative diseases	Parkinson's disease	Brain	Criteria of a clinic visit and standard UK Brain Bank criteria with a modification to allow the inclusion of cases that had a family history of PD, in the most recent 23andMe dataset cases were obtained from self-report. UKB proxy cases obtained from report of first-degree relative having PD and no ICD-10 code or self report	Parkinson's Disease Genomics Consortium (IPDGC); Nalls 2019	18+	Both	37688	1.4 million	37688	141779 million	MR study did not get the control numbers right	case-control	European	Gut microbiome	genus.Ruminococcus1.id.11373	Kurilshikov 2021	Range: 4-89	both	18340	18340	NA	healthy subjects	European (78%), East-Asian (4%), Admixed (1%), "Multiethnic" (7%), Middle East (3%), Hispanic (6%), AfroAmerican (0.6%)	Not discussed in MR but GWAS adjustments in Exposure_GWASs tab	HRC and 1000G	r-squared <0.001	Manually checked PhenoScanner and "secondary analysis" for specificity; MR-Egger, weighted mode, weighted median, simple median, MR-RAPS, and Cochran's Q for heterogeneity; leave-one-out; MR-PRESSO	1x10-05	Not discussed	Not discussed	Not discussed	NA	10	NA	31 loci (1431 SNPs) associated with microbial (binary and quantitative traits)	Different number of SNPs for each trait and utilisation of 1x10-5 p-value for instrument selection	Yes	Used http://cnsgenomics.com/shiny/mRnd/	Inverse variance weighted	MR Egger	Weighted mode	Weighted median	Simple median	MR Raps	Cochran's Q, leave-one-out, MR-PRESSO, MVMR	Calculated F-statistic of each exposure and removed SNPs with F-statistic < 10	R version 4.0.2	TwoSampleMR and MR-PRESSO	NA	No	Presented p<0.05 and then Benjamini and Hochberg FDR <0.05	SD (abundance)	Case/control	OR	0.949	NA	95	0.738	1.221	0.68	NA	NA	16S rRNA gene sequencing describes gut microbiota from genus to phylum level only, and metagenomic and multiomic approaches may offer opportunities to target gut microbiota composition at a more specific level, avoiding bias if species of more specific level associated with neurodegenerative diseases	Not discussed	Not discussed	First, most of the results did not survive a strict FDR correction.However, MR was a hypothesis-driven approach, and it could be used to detect some causal relationships regardless of FDR adjusting when some biological evidence exists. Third, our findings might have been affected by weak instrument bias as we included a loose cutoff of exposure-related SNPs at a threshold of p<1×10–5, although we had excluded SNPs that had F-statistics less than 10 to avoid weak instrument bias, and the result based on exposure-related SNPs at genome-wide significance (p<5×10–8) should be considered with caution due to low sensitivity of IVs.	Had to go back to the original GWAS	Gut metabolites	genus.Ruminococcus1.id.11373	Parkinson's disease	0.949	NA	95	0.738	1.221	0.68	NA	Calculated F-statistic of each exposure and removed SNPs with F-statistic < 10
1977124126	No	No	Yes	Investigating Casual Associations Among Gut Microbiota, Metabolites, and Neurodegenerative Diseases: A Mendelian Randomization Study	2022	Journal of Alzheimer’s Disease	10.3233/JAD-215411	Ning	Jin-Tai Yu	jintai yu@fudan.edu.cn.	Department of Neurology, Huashan Hospital, Fudan University, 12th Wulumuqi Zhong Road, Shanghai 200040, China	Our study aimed to evaluate potential causal relationships between gut microbiota, metabolites, and neurodegenerative diseases through Mendelian randomization (MR) approach.	Recent studies had explored that gut microbiota was associated with neurodegenerative diseases (including Alzheimer’s disease (AD), Parkinson’s disease (PD), and amyotrophic lateral sclerosis (ALS)) through the gut-brain axis, among which metabolic pathways played an important role. However, the underlying causality remained unclear.	Two-sample summary-level	Neurodegenerative diseases	Parkinson's disease	Brain	Criteria of a clinic visit and standard UK Brain Bank criteria with a modification to allow the inclusion of cases that had a family history of PD, in the most recent 23andMe dataset cases were obtained from self-report. UKB proxy cases obtained from report of first-degree relative having PD and no ICD-10 code or self report	Parkinson's Disease Genomics Consortium (IPDGC); Nalls 2019	18+	Both	37688	1.4 million	37688	141779 million	MR study did not get the control numbers right	case-control	European	Gut microbiome	genus.Ruminococcus2.id.11374	Kurilshikov 2021	Range: 4-89	both	18340	18340	NA	healthy subjects	European (78%), East-Asian (4%), Admixed (1%), "Multiethnic" (7%), Middle East (3%), Hispanic (6%), AfroAmerican (0.6%)	Not discussed in MR but GWAS adjustments in Exposure_GWASs tab	HRC and 1000G	r-squared <0.001	Manually checked PhenoScanner and "secondary analysis" for specificity; MR-Egger, weighted mode, weighted median, simple median, MR-RAPS, and Cochran's Q for heterogeneity; leave-one-out; MR-PRESSO	1x10-05	Not discussed	Not discussed	Not discussed	NA	15	NA	31 loci (1431 SNPs) associated with microbial (binary and quantitative traits)	Different number of SNPs for each trait and utilisation of 1x10-5 p-value for instrument selection	Yes	Used http://cnsgenomics.com/shiny/mRnd/	Inverse variance weighted	MR Egger	Weighted mode	Weighted median	Simple median	MR Raps	Cochran's Q, leave-one-out, MR-PRESSO, MVMR	Calculated F-statistic of each exposure and removed SNPs with F-statistic < 10	R version 4.0.2	TwoSampleMR and MR-PRESSO	NA	No	Presented p<0.05 and then Benjamini and Hochberg FDR <0.05	SD (abundance)	Case/control	OR	1.112	NA	95	0.914	1.353	0.29	NA	NA	16S rRNA gene sequencing describes gut microbiota from genus to phylum level only, and metagenomic and multiomic approaches may offer opportunities to target gut microbiota composition at a more specific level, avoiding bias if species of more specific level associated with neurodegenerative diseases	Not discussed	Not discussed	First, most of the results did not survive a strict FDR correction.However, MR was a hypothesis-driven approach, and it could be used to detect some causal relationships regardless of FDR adjusting when some biological evidence exists. Third, our findings might have been affected by weak instrument bias as we included a loose cutoff of exposure-related SNPs at a threshold of p<1×10–5, although we had excluded SNPs that had F-statistics less than 10 to avoid weak instrument bias, and the result based on exposure-related SNPs at genome-wide significance (p<5×10–8) should be considered with caution due to low sensitivity of IVs.	Had to go back to the original GWAS	Gut metabolites	genus.Ruminococcus2.id.11374	Parkinson's disease	1.112	NA	95	0.914	1.353	0.29	NA	Calculated F-statistic of each exposure and removed SNPs with F-statistic < 10
1977124126	No	No	Yes	Investigating Casual Associations Among Gut Microbiota, Metabolites, and Neurodegenerative Diseases: A Mendelian Randomization Study	2022	Journal of Alzheimer’s Disease	10.3233/JAD-215411	Ning	Jin-Tai Yu	jintai yu@fudan.edu.cn.	Department of Neurology, Huashan Hospital, Fudan University, 12th Wulumuqi Zhong Road, Shanghai 200040, China	Our study aimed to evaluate potential causal relationships between gut microbiota, metabolites, and neurodegenerative diseases through Mendelian randomization (MR) approach.	Recent studies had explored that gut microbiota was associated with neurodegenerative diseases (including Alzheimer’s disease (AD), Parkinson’s disease (PD), and amyotrophic lateral sclerosis (ALS)) through the gut-brain axis, among which metabolic pathways played an important role. However, the underlying causality remained unclear.	Two-sample summary-level	Neurodegenerative diseases	Parkinson's disease	Brain	Criteria of a clinic visit and standard UK Brain Bank criteria with a modification to allow the inclusion of cases that had a family history of PD, in the most recent 23andMe dataset cases were obtained from self-report. UKB proxy cases obtained from report of first-degree relative having PD and no ICD-10 code or self report	Parkinson's Disease Genomics Consortium (IPDGC); Nalls 2019	18+	Both	37688	1.4 million	37688	141779 million	MR study did not get the control numbers right	case-control	European	Gut microbiome	genus.Sellimonas.id.14369	Kurilshikov 2021	Range: 4-89	both	18340	18340	NA	healthy subjects	European (78%), East-Asian (4%), Admixed (1%), "Multiethnic" (7%), Middle East (3%), Hispanic (6%), AfroAmerican (0.6%)	Not discussed in MR but GWAS adjustments in Exposure_GWASs tab	HRC and 1000G	r-squared <0.001	Manually checked PhenoScanner and "secondary analysis" for specificity; MR-Egger, weighted mode, weighted median, simple median, MR-RAPS, and Cochran's Q for heterogeneity; leave-one-out; MR-PRESSO	1x10-05	Not discussed	Not discussed	Not discussed	NA	9	NA	31 loci (1431 SNPs) associated with microbial (binary and quantitative traits)	Different number of SNPs for each trait and utilisation of 1x10-5 p-value for instrument selection	Yes	Used http://cnsgenomics.com/shiny/mRnd/	Inverse variance weighted	MR Egger	Weighted mode	Weighted median	Simple median	MR Raps	Cochran's Q, leave-one-out, MR-PRESSO, MVMR	Calculated F-statistic of each exposure and removed SNPs with F-statistic < 10	R version 4.0.2	TwoSampleMR and MR-PRESSO	NA	No	Presented p<0.05 and then Benjamini and Hochberg FDR <0.05	SD (abundance)	Case/control	OR	0.958	NA	95	0.818	1.123	0.6	NA	NA	16S rRNA gene sequencing describes gut microbiota from genus to phylum level only, and metagenomic and multiomic approaches may offer opportunities to target gut microbiota composition at a more specific level, avoiding bias if species of more specific level associated with neurodegenerative diseases	Not discussed	Not discussed	First, most of the results did not survive a strict FDR correction.However, MR was a hypothesis-driven approach, and it could be used to detect some causal relationships regardless of FDR adjusting when some biological evidence exists. Third, our findings might have been affected by weak instrument bias as we included a loose cutoff of exposure-related SNPs at a threshold of p<1×10–5, although we had excluded SNPs that had F-statistics less than 10 to avoid weak instrument bias, and the result based on exposure-related SNPs at genome-wide significance (p<5×10–8) should be considered with caution due to low sensitivity of IVs.	Had to go back to the original GWAS	Gut metabolites	genus.Sellimonas.id.14369	Parkinson's disease	0.958	NA	95	0.818	1.123	0.6	NA	Calculated F-statistic of each exposure and removed SNPs with F-statistic < 10
1977124126	No	No	Yes	Investigating Casual Associations Among Gut Microbiota, Metabolites, and Neurodegenerative Diseases: A Mendelian Randomization Study	2022	Journal of Alzheimer’s Disease	10.3233/JAD-215411	Ning	Jin-Tai Yu	jintai yu@fudan.edu.cn.	Department of Neurology, Huashan Hospital, Fudan University, 12th Wulumuqi Zhong Road, Shanghai 200040, China	Our study aimed to evaluate potential causal relationships between gut microbiota, metabolites, and neurodegenerative diseases through Mendelian randomization (MR) approach.	Recent studies had explored that gut microbiota was associated with neurodegenerative diseases (including Alzheimer’s disease (AD), Parkinson’s disease (PD), and amyotrophic lateral sclerosis (ALS)) through the gut-brain axis, among which metabolic pathways played an important role. However, the underlying causality remained unclear.	Two-sample summary-level	Neurodegenerative diseases	Parkinson's disease	Brain	Criteria of a clinic visit and standard UK Brain Bank criteria with a modification to allow the inclusion of cases that had a family history of PD, in the most recent 23andMe dataset cases were obtained from self-report. UKB proxy cases obtained from report of first-degree relative having PD and no ICD-10 code or self report	Parkinson's Disease Genomics Consortium (IPDGC); Nalls 2019	18+	Both	37688	1.4 million	37688	141779 million	MR study did not get the control numbers right	case-control	European	Gut microbiome	genus.Senegalimassilia.id.11160	Kurilshikov 2021	Range: 4-89	both	18340	18340	NA	healthy subjects	European (78%), East-Asian (4%), Admixed (1%), "Multiethnic" (7%), Middle East (3%), Hispanic (6%), AfroAmerican (0.6%)	Not discussed in MR but GWAS adjustments in Exposure_GWASs tab	HRC and 1000G	r-squared <0.001	Manually checked PhenoScanner and "secondary analysis" for specificity; MR-Egger, weighted mode, weighted median, simple median, MR-RAPS, and Cochran's Q for heterogeneity; leave-one-out; MR-PRESSO	1x10-05	Not discussed	Not discussed	Not discussed	NA	5	NA	31 loci (1431 SNPs) associated with microbial (binary and quantitative traits)	Different number of SNPs for each trait and utilisation of 1x10-5 p-value for instrument selection	Yes	Used http://cnsgenomics.com/shiny/mRnd/	Inverse variance weighted	MR Egger	Weighted mode	Weighted median	Simple median	MR Raps	Cochran's Q, leave-one-out, MR-PRESSO, MVMR	Calculated F-statistic of each exposure and removed SNPs with F-statistic < 10	R version 4.0.2	TwoSampleMR and MR-PRESSO	NA	No	Presented p<0.05 and then Benjamini and Hochberg FDR <0.05	SD (abundance)	Case/control	OR	1.315	NA	95	0.971	1.78	0.08	NA	NA	16S rRNA gene sequencing describes gut microbiota from genus to phylum level only, and metagenomic and multiomic approaches may offer opportunities to target gut microbiota composition at a more specific level, avoiding bias if species of more specific level associated with neurodegenerative diseases	Not discussed	Not discussed	First, most of the results did not survive a strict FDR correction.However, MR was a hypothesis-driven approach, and it could be used to detect some causal relationships regardless of FDR adjusting when some biological evidence exists. Third, our findings might have been affected by weak instrument bias as we included a loose cutoff of exposure-related SNPs at a threshold of p<1×10–5, although we had excluded SNPs that had F-statistics less than 10 to avoid weak instrument bias, and the result based on exposure-related SNPs at genome-wide significance (p<5×10–8) should be considered with caution due to low sensitivity of IVs.	Had to go back to the original GWAS	Gut metabolites	genus.Senegalimassilia.id.11160	Parkinson's disease	1.315	NA	95	0.971	1.78	0.08	NA	Calculated F-statistic of each exposure and removed SNPs with F-statistic < 10
1977124126	No	No	Yes	Investigating Casual Associations Among Gut Microbiota, Metabolites, and Neurodegenerative Diseases: A Mendelian Randomization Study	2022	Journal of Alzheimer’s Disease	10.3233/JAD-215411	Ning	Jin-Tai Yu	jintai yu@fudan.edu.cn.	Department of Neurology, Huashan Hospital, Fudan University, 12th Wulumuqi Zhong Road, Shanghai 200040, China	Our study aimed to evaluate potential causal relationships between gut microbiota, metabolites, and neurodegenerative diseases through Mendelian randomization (MR) approach.	Recent studies had explored that gut microbiota was associated with neurodegenerative diseases (including Alzheimer’s disease (AD), Parkinson’s disease (PD), and amyotrophic lateral sclerosis (ALS)) through the gut-brain axis, among which metabolic pathways played an important role. However, the underlying causality remained unclear.	Two-sample summary-level	Neurodegenerative diseases	Parkinson's disease	Brain	Criteria of a clinic visit and standard UK Brain Bank criteria with a modification to allow the inclusion of cases that had a family history of PD, in the most recent 23andMe dataset cases were obtained from self-report. UKB proxy cases obtained from report of first-degree relative having PD and no ICD-10 code or self report	Parkinson's Disease Genomics Consortium (IPDGC); Nalls 2019	18+	Both	37688	1.4 million	37688	141779 million	MR study did not get the control numbers right	case-control	European	Gut microbiome	genus.Slackia.id.825	Kurilshikov 2021	Range: 4-89	both	18340	18340	NA	healthy subjects	European (78%), East-Asian (4%), Admixed (1%), "Multiethnic" (7%), Middle East (3%), Hispanic (6%), AfroAmerican (0.6%)	Not discussed in MR but GWAS adjustments in Exposure_GWASs tab	HRC and 1000G	r-squared <0.001	Manually checked PhenoScanner and "secondary analysis" for specificity; MR-Egger, weighted mode, weighted median, simple median, MR-RAPS, and Cochran's Q for heterogeneity; leave-one-out; MR-PRESSO	1x10-05	Not discussed	Not discussed	Not discussed	NA	6	NA	31 loci (1431 SNPs) associated with microbial (binary and quantitative traits)	Different number of SNPs for each trait and utilisation of 1x10-5 p-value for instrument selection	Yes	Used http://cnsgenomics.com/shiny/mRnd/	Inverse variance weighted	MR Egger	Weighted mode	Weighted median	Simple median	MR Raps	Cochran's Q, leave-one-out, MR-PRESSO, MVMR	Calculated F-statistic of each exposure and removed SNPs with F-statistic < 10	R version 4.0.2	TwoSampleMR and MR-PRESSO	NA	No	Presented p<0.05 and then Benjamini and Hochberg FDR <0.05	SD (abundance)	Case/control	OR	1.028	NA	95	0.856	1.233	0.77	NA	NA	16S rRNA gene sequencing describes gut microbiota from genus to phylum level only, and metagenomic and multiomic approaches may offer opportunities to target gut microbiota composition at a more specific level, avoiding bias if species of more specific level associated with neurodegenerative diseases	Not discussed	Not discussed	First, most of the results did not survive a strict FDR correction.However, MR was a hypothesis-driven approach, and it could be used to detect some causal relationships regardless of FDR adjusting when some biological evidence exists. Third, our findings might have been affected by weak instrument bias as we included a loose cutoff of exposure-related SNPs at a threshold of p<1×10–5, although we had excluded SNPs that had F-statistics less than 10 to avoid weak instrument bias, and the result based on exposure-related SNPs at genome-wide significance (p<5×10–8) should be considered with caution due to low sensitivity of IVs.	Had to go back to the original GWAS	Gut metabolites	genus.Slackia.id.825	Parkinson's disease	1.028	NA	95	0.856	1.233	0.77	NA	Calculated F-statistic of each exposure and removed SNPs with F-statistic < 10
1977124126	No	No	Yes	Investigating Casual Associations Among Gut Microbiota, Metabolites, and Neurodegenerative Diseases: A Mendelian Randomization Study	2022	Journal of Alzheimer’s Disease	10.3233/JAD-215411	Ning	Jin-Tai Yu	jintai yu@fudan.edu.cn.	Department of Neurology, Huashan Hospital, Fudan University, 12th Wulumuqi Zhong Road, Shanghai 200040, China	Our study aimed to evaluate potential causal relationships between gut microbiota, metabolites, and neurodegenerative diseases through Mendelian randomization (MR) approach.	Recent studies had explored that gut microbiota was associated with neurodegenerative diseases (including Alzheimer’s disease (AD), Parkinson’s disease (PD), and amyotrophic lateral sclerosis (ALS)) through the gut-brain axis, among which metabolic pathways played an important role. However, the underlying causality remained unclear.	Two-sample summary-level	Neurodegenerative diseases	Parkinson's disease	Brain	Criteria of a clinic visit and standard UK Brain Bank criteria with a modification to allow the inclusion of cases that had a family history of PD, in the most recent 23andMe dataset cases were obtained from self-report. UKB proxy cases obtained from report of first-degree relative having PD and no ICD-10 code or self report	Parkinson's Disease Genomics Consortium (IPDGC); Nalls 2019	18+	Both	37688	1.4 million	37688	141779 million	MR study did not get the control numbers right	case-control	European	Gut microbiome	genus.Streptococcus.id.1853	Kurilshikov 2021	Range: 4-89	both	18340	18340	NA	healthy subjects	European (78%), East-Asian (4%), Admixed (1%), "Multiethnic" (7%), Middle East (3%), Hispanic (6%), AfroAmerican (0.6%)	Not discussed in MR but GWAS adjustments in Exposure_GWASs tab	HRC and 1000G	r-squared <0.001	Manually checked PhenoScanner and "secondary analysis" for specificity; MR-Egger, weighted mode, weighted median, simple median, MR-RAPS, and Cochran's Q for heterogeneity; leave-one-out; MR-PRESSO	1x10-05	Not discussed	Not discussed	Not discussed	NA	15	NA	31 loci (1431 SNPs) associated with microbial (binary and quantitative traits)	Different number of SNPs for each trait and utilisation of 1x10-5 p-value for instrument selection	Yes	Used http://cnsgenomics.com/shiny/mRnd/	Inverse variance weighted	MR Egger	Weighted mode	Weighted median	Simple median	MR Raps	Cochran's Q, leave-one-out, MR-PRESSO, MVMR	Calculated F-statistic of each exposure and removed SNPs with F-statistic < 10	R version 4.0.2	TwoSampleMR and MR-PRESSO	NA	No	Presented p<0.05 and then Benjamini and Hochberg FDR <0.05	SD (abundance)	Case/control	OR	0.859	NA	95	0.701	1.052	0.14	NA	NA	16S rRNA gene sequencing describes gut microbiota from genus to phylum level only, and metagenomic and multiomic approaches may offer opportunities to target gut microbiota composition at a more specific level, avoiding bias if species of more specific level associated with neurodegenerative diseases	Not discussed	Not discussed	First, most of the results did not survive a strict FDR correction.However, MR was a hypothesis-driven approach, and it could be used to detect some causal relationships regardless of FDR adjusting when some biological evidence exists. Third, our findings might have been affected by weak instrument bias as we included a loose cutoff of exposure-related SNPs at a threshold of p<1×10–5, although we had excluded SNPs that had F-statistics less than 10 to avoid weak instrument bias, and the result based on exposure-related SNPs at genome-wide significance (p<5×10–8) should be considered with caution due to low sensitivity of IVs.	Had to go back to the original GWAS	Gut metabolites	genus.Streptococcus.id.1853	Parkinson's disease	0.859	NA	95	0.701	1.052	0.14	NA	Calculated F-statistic of each exposure and removed SNPs with F-statistic < 10
1977124126	No	No	Yes	Investigating Casual Associations Among Gut Microbiota, Metabolites, and Neurodegenerative Diseases: A Mendelian Randomization Study	2022	Journal of Alzheimer’s Disease	10.3233/JAD-215411	Ning	Jin-Tai Yu	jintai yu@fudan.edu.cn.	Department of Neurology, Huashan Hospital, Fudan University, 12th Wulumuqi Zhong Road, Shanghai 200040, China	Our study aimed to evaluate potential causal relationships between gut microbiota, metabolites, and neurodegenerative diseases through Mendelian randomization (MR) approach.	Recent studies had explored that gut microbiota was associated with neurodegenerative diseases (including Alzheimer’s disease (AD), Parkinson’s disease (PD), and amyotrophic lateral sclerosis (ALS)) through the gut-brain axis, among which metabolic pathways played an important role. However, the underlying causality remained unclear.	Two-sample summary-level	Neurodegenerative diseases	Parkinson's disease	Brain	Criteria of a clinic visit and standard UK Brain Bank criteria with a modification to allow the inclusion of cases that had a family history of PD, in the most recent 23andMe dataset cases were obtained from self-report. UKB proxy cases obtained from report of first-degree relative having PD and no ICD-10 code or self report	Parkinson's Disease Genomics Consortium (IPDGC); Nalls 2019	18+	Both	37688	1.4 million	37688	141779 million	MR study did not get the control numbers right	case-control	European	Gut microbiome	genus.Subdoligranulum.id.2070	Kurilshikov 2021	Range: 4-89	both	18340	18340	NA	healthy subjects	European (78%), East-Asian (4%), Admixed (1%), "Multiethnic" (7%), Middle East (3%), Hispanic (6%), AfroAmerican (0.6%)	Not discussed in MR but GWAS adjustments in Exposure_GWASs tab	HRC and 1000G	r-squared <0.001	Manually checked PhenoScanner and "secondary analysis" for specificity; MR-Egger, weighted mode, weighted median, simple median, MR-RAPS, and Cochran's Q for heterogeneity; leave-one-out; MR-PRESSO	1x10-05	Not discussed	Not discussed	Not discussed	NA	11	NA	31 loci (1431 SNPs) associated with microbial (binary and quantitative traits)	Different number of SNPs for each trait and utilisation of 1x10-5 p-value for instrument selection	Yes	Used http://cnsgenomics.com/shiny/mRnd/	Inverse variance weighted	MR Egger	Weighted mode	Weighted median	Simple median	MR Raps	Cochran's Q, leave-one-out, MR-PRESSO, MVMR	Calculated F-statistic of each exposure and removed SNPs with F-statistic < 10	R version 4.0.2	TwoSampleMR and MR-PRESSO	NA	No	Presented p<0.05 and then Benjamini and Hochberg FDR <0.05	SD (abundance)	Case/control	OR	0.963	NA	95	0.737	1.258	0.78	NA	NA	16S rRNA gene sequencing describes gut microbiota from genus to phylum level only, and metagenomic and multiomic approaches may offer opportunities to target gut microbiota composition at a more specific level, avoiding bias if species of more specific level associated with neurodegenerative diseases	Not discussed	Not discussed	First, most of the results did not survive a strict FDR correction.However, MR was a hypothesis-driven approach, and it could be used to detect some causal relationships regardless of FDR adjusting when some biological evidence exists. Third, our findings might have been affected by weak instrument bias as we included a loose cutoff of exposure-related SNPs at a threshold of p<1×10–5, although we had excluded SNPs that had F-statistics less than 10 to avoid weak instrument bias, and the result based on exposure-related SNPs at genome-wide significance (p<5×10–8) should be considered with caution due to low sensitivity of IVs.	Had to go back to the original GWAS	Gut metabolites	genus.Subdoligranulum.id.2070	Parkinson's disease	0.963	NA	95	0.737	1.258	0.78	NA	Calculated F-statistic of each exposure and removed SNPs with F-statistic < 10
1977124126	No	No	Yes	Investigating Casual Associations Among Gut Microbiota, Metabolites, and Neurodegenerative Diseases: A Mendelian Randomization Study	2022	Journal of Alzheimer’s Disease	10.3233/JAD-215411	Ning	Jin-Tai Yu	jintai yu@fudan.edu.cn.	Department of Neurology, Huashan Hospital, Fudan University, 12th Wulumuqi Zhong Road, Shanghai 200040, China	Our study aimed to evaluate potential causal relationships between gut microbiota, metabolites, and neurodegenerative diseases through Mendelian randomization (MR) approach.	Recent studies had explored that gut microbiota was associated with neurodegenerative diseases (including Alzheimer’s disease (AD), Parkinson’s disease (PD), and amyotrophic lateral sclerosis (ALS)) through the gut-brain axis, among which metabolic pathways played an important role. However, the underlying causality remained unclear.	Two-sample summary-level	Neurodegenerative diseases	Parkinson's disease	Brain	Criteria of a clinic visit and standard UK Brain Bank criteria with a modification to allow the inclusion of cases that had a family history of PD, in the most recent 23andMe dataset cases were obtained from self-report. UKB proxy cases obtained from report of first-degree relative having PD and no ICD-10 code or self report	Parkinson's Disease Genomics Consortium (IPDGC); Nalls 2019	18+	Both	37688	1.4 million	37688	141779 million	MR study did not get the control numbers right	case-control	European	Gut microbiome	genus.Sutterella.id.2896	Kurilshikov 2021	Range: 4-89	both	18340	18340	NA	healthy subjects	European (78%), East-Asian (4%), Admixed (1%), "Multiethnic" (7%), Middle East (3%), Hispanic (6%), AfroAmerican (0.6%)	Not discussed in MR but GWAS adjustments in Exposure_GWASs tab	HRC and 1000G	r-squared <0.001	Manually checked PhenoScanner and "secondary analysis" for specificity; MR-Egger, weighted mode, weighted median, simple median, MR-RAPS, and Cochran's Q for heterogeneity; leave-one-out; MR-PRESSO	1x10-05	Not discussed	Not discussed	Not discussed	NA	12	NA	31 loci (1431 SNPs) associated with microbial (binary and quantitative traits)	Different number of SNPs for each trait and utilisation of 1x10-5 p-value for instrument selection	Yes	Used http://cnsgenomics.com/shiny/mRnd/	Inverse variance weighted	MR Egger	Weighted mode	Weighted median	Simple median	MR Raps	Cochran's Q, leave-one-out, MR-PRESSO, MVMR	Calculated F-statistic of each exposure and removed SNPs with F-statistic < 10	R version 4.0.2	TwoSampleMR and MR-PRESSO	NA	No	Presented p<0.05 and then Benjamini and Hochberg FDR <0.05	SD (abundance)	Case/control	OR	1.003	NA	95	0.815	1.234	0.98	NA	NA	16S rRNA gene sequencing describes gut microbiota from genus to phylum level only, and metagenomic and multiomic approaches may offer opportunities to target gut microbiota composition at a more specific level, avoiding bias if species of more specific level associated with neurodegenerative diseases	Not discussed	Not discussed	First, most of the results did not survive a strict FDR correction.However, MR was a hypothesis-driven approach, and it could be used to detect some causal relationships regardless of FDR adjusting when some biological evidence exists. Third, our findings might have been affected by weak instrument bias as we included a loose cutoff of exposure-related SNPs at a threshold of p<1×10–5, although we had excluded SNPs that had F-statistics less than 10 to avoid weak instrument bias, and the result based on exposure-related SNPs at genome-wide significance (p<5×10–8) should be considered with caution due to low sensitivity of IVs.	Had to go back to the original GWAS	Gut metabolites	genus.Sutterella.id.2896	Parkinson's disease	1.003	NA	95	0.815	1.234	0.98	NA	Calculated F-statistic of each exposure and removed SNPs with F-statistic < 10
1977124126	No	No	Yes	Investigating Casual Associations Among Gut Microbiota, Metabolites, and Neurodegenerative Diseases: A Mendelian Randomization Study	2022	Journal of Alzheimer’s Disease	10.3233/JAD-215411	Ning	Jin-Tai Yu	jintai yu@fudan.edu.cn.	Department of Neurology, Huashan Hospital, Fudan University, 12th Wulumuqi Zhong Road, Shanghai 200040, China	Our study aimed to evaluate potential causal relationships between gut microbiota, metabolites, and neurodegenerative diseases through Mendelian randomization (MR) approach.	Recent studies had explored that gut microbiota was associated with neurodegenerative diseases (including Alzheimer’s disease (AD), Parkinson’s disease (PD), and amyotrophic lateral sclerosis (ALS)) through the gut-brain axis, among which metabolic pathways played an important role. However, the underlying causality remained unclear.	Two-sample summary-level	Neurodegenerative diseases	Parkinson's disease	Brain	Criteria of a clinic visit and standard UK Brain Bank criteria with a modification to allow the inclusion of cases that had a family history of PD, in the most recent 23andMe dataset cases were obtained from self-report. UKB proxy cases obtained from report of first-degree relative having PD and no ICD-10 code or self report	Parkinson's Disease Genomics Consortium (IPDGC); Nalls 2019	18+	Both	37688	1.4 million	37688	141779 million	MR study did not get the control numbers right	case-control	European	Gut microbiome	genus.Terrisporobacter.id.11348	Kurilshikov 2021	Range: 4-89	both	18340	18340	NA	healthy subjects	European (78%), East-Asian (4%), Admixed (1%), "Multiethnic" (7%), Middle East (3%), Hispanic (6%), AfroAmerican (0.6%)	Not discussed in MR but GWAS adjustments in Exposure_GWASs tab	HRC and 1000G	r-squared <0.001	Manually checked PhenoScanner and "secondary analysis" for specificity; MR-Egger, weighted mode, weighted median, simple median, MR-RAPS, and Cochran's Q for heterogeneity; leave-one-out; MR-PRESSO	1x10-05	Not discussed	Not discussed	Not discussed	NA	5	NA	31 loci (1431 SNPs) associated with microbial (binary and quantitative traits)	Different number of SNPs for each trait and utilisation of 1x10-5 p-value for instrument selection	Yes	Used http://cnsgenomics.com/shiny/mRnd/	Inverse variance weighted	MR Egger	Weighted mode	Weighted median	Simple median	MR Raps	Cochran's Q, leave-one-out, MR-PRESSO, MVMR	Calculated F-statistic of each exposure and removed SNPs with F-statistic < 10	R version 4.0.2	TwoSampleMR and MR-PRESSO	NA	No	Presented p<0.05 and then Benjamini and Hochberg FDR <0.05	SD (abundance)	Case/control	OR	1.148	NA	95	0.888	1.484	0.29	NA	NA	16S rRNA gene sequencing describes gut microbiota from genus to phylum level only, and metagenomic and multiomic approaches may offer opportunities to target gut microbiota composition at a more specific level, avoiding bias if species of more specific level associated with neurodegenerative diseases	Not discussed	Not discussed	First, most of the results did not survive a strict FDR correction.However, MR was a hypothesis-driven approach, and it could be used to detect some causal relationships regardless of FDR adjusting when some biological evidence exists. Third, our findings might have been affected by weak instrument bias as we included a loose cutoff of exposure-related SNPs at a threshold of p<1×10–5, although we had excluded SNPs that had F-statistics less than 10 to avoid weak instrument bias, and the result based on exposure-related SNPs at genome-wide significance (p<5×10–8) should be considered with caution due to low sensitivity of IVs.	Had to go back to the original GWAS	Gut metabolites	genus.Terrisporobacter.id.11348	Parkinson's disease	1.148	NA	95	0.888	1.484	0.29	NA	Calculated F-statistic of each exposure and removed SNPs with F-statistic < 10
1977124126	No	No	Yes	Investigating Casual Associations Among Gut Microbiota, Metabolites, and Neurodegenerative Diseases: A Mendelian Randomization Study	2022	Journal of Alzheimer’s Disease	10.3233/JAD-215411	Ning	Jin-Tai Yu	jintai yu@fudan.edu.cn.	Department of Neurology, Huashan Hospital, Fudan University, 12th Wulumuqi Zhong Road, Shanghai 200040, China	Our study aimed to evaluate potential causal relationships between gut microbiota, metabolites, and neurodegenerative diseases through Mendelian randomization (MR) approach.	Recent studies had explored that gut microbiota was associated with neurodegenerative diseases (including Alzheimer’s disease (AD), Parkinson’s disease (PD), and amyotrophic lateral sclerosis (ALS)) through the gut-brain axis, among which metabolic pathways played an important role. However, the underlying causality remained unclear.	Two-sample summary-level	Neurodegenerative diseases	Parkinson's disease	Brain	Criteria of a clinic visit and standard UK Brain Bank criteria with a modification to allow the inclusion of cases that had a family history of PD, in the most recent 23andMe dataset cases were obtained from self-report. UKB proxy cases obtained from report of first-degree relative having PD and no ICD-10 code or self report	Parkinson's Disease Genomics Consortium (IPDGC); Nalls 2019	18+	Both	37688	1.4 million	37688	141779 million	MR study did not get the control numbers right	case-control	European	Gut microbiome	genus.Turicibacter.id.2162	Kurilshikov 2021	Range: 4-89	both	18340	18340	NA	healthy subjects	European (78%), East-Asian (4%), Admixed (1%), "Multiethnic" (7%), Middle East (3%), Hispanic (6%), AfroAmerican (0.6%)	Not discussed in MR but GWAS adjustments in Exposure_GWASs tab	HRC and 1000G	r-squared <0.001	Manually checked PhenoScanner and "secondary analysis" for specificity; MR-Egger, weighted mode, weighted median, simple median, MR-RAPS, and Cochran's Q for heterogeneity; leave-one-out; MR-PRESSO	1x10-05	Not discussed	Not discussed	Not discussed	NA	10	NA	31 loci (1431 SNPs) associated with microbial (binary and quantitative traits)	Different number of SNPs for each trait and utilisation of 1x10-5 p-value for instrument selection	Yes	Used http://cnsgenomics.com/shiny/mRnd/	Inverse variance weighted	MR Egger	Weighted mode	Weighted median	Simple median	MR Raps	Cochran's Q, leave-one-out, MR-PRESSO, MVMR	Calculated F-statistic of each exposure and removed SNPs with F-statistic < 10	R version 4.0.2	TwoSampleMR and MR-PRESSO	NA	No	Presented p<0.05 and then Benjamini and Hochberg FDR <0.05	SD (abundance)	Case/control	OR	0.912	NA	95	0.748	1.113	0.37	NA	NA	16S rRNA gene sequencing describes gut microbiota from genus to phylum level only, and metagenomic and multiomic approaches may offer opportunities to target gut microbiota composition at a more specific level, avoiding bias if species of more specific level associated with neurodegenerative diseases	Not discussed	Not discussed	First, most of the results did not survive a strict FDR correction.However, MR was a hypothesis-driven approach, and it could be used to detect some causal relationships regardless of FDR adjusting when some biological evidence exists. Third, our findings might have been affected by weak instrument bias as we included a loose cutoff of exposure-related SNPs at a threshold of p<1×10–5, although we had excluded SNPs that had F-statistics less than 10 to avoid weak instrument bias, and the result based on exposure-related SNPs at genome-wide significance (p<5×10–8) should be considered with caution due to low sensitivity of IVs.	Had to go back to the original GWAS	Gut metabolites	genus.Turicibacter.id.2162	Parkinson's disease	0.912	NA	95	0.748	1.113	0.37	NA	Calculated F-statistic of each exposure and removed SNPs with F-statistic < 10
1977124126	No	No	Yes	Investigating Casual Associations Among Gut Microbiota, Metabolites, and Neurodegenerative Diseases: A Mendelian Randomization Study	2022	Journal of Alzheimer’s Disease	10.3233/JAD-215411	Ning	Jin-Tai Yu	jintai yu@fudan.edu.cn.	Department of Neurology, Huashan Hospital, Fudan University, 12th Wulumuqi Zhong Road, Shanghai 200040, China	Our study aimed to evaluate potential causal relationships between gut microbiota, metabolites, and neurodegenerative diseases through Mendelian randomization (MR) approach.	Recent studies had explored that gut microbiota was associated with neurodegenerative diseases (including Alzheimer’s disease (AD), Parkinson’s disease (PD), and amyotrophic lateral sclerosis (ALS)) through the gut-brain axis, among which metabolic pathways played an important role. However, the underlying causality remained unclear.	Two-sample summary-level	Neurodegenerative diseases	Parkinson's disease	Brain	Criteria of a clinic visit and standard UK Brain Bank criteria with a modification to allow the inclusion of cases that had a family history of PD, in the most recent 23andMe dataset cases were obtained from self-report. UKB proxy cases obtained from report of first-degree relative having PD and no ICD-10 code or self report	Parkinson's Disease Genomics Consortium (IPDGC); Nalls 2019	18+	Both	37688	1.4 million	37688	141779 million	MR study did not get the control numbers right	case-control	European	Gut microbiome	genus.Tyzzerella3.id.11335	Kurilshikov 2021	Range: 4-89	both	18340	18340	NA	healthy subjects	European (78%), East-Asian (4%), Admixed (1%), "Multiethnic" (7%), Middle East (3%), Hispanic (6%), AfroAmerican (0.6%)	Not discussed in MR but GWAS adjustments in Exposure_GWASs tab	HRC and 1000G	r-squared <0.001	Manually checked PhenoScanner and "secondary analysis" for specificity; MR-Egger, weighted mode, weighted median, simple median, MR-RAPS, and Cochran's Q for heterogeneity; leave-one-out; MR-PRESSO	1x10-05	Not discussed	Not discussed	Not discussed	NA	13	NA	31 loci (1431 SNPs) associated with microbial (binary and quantitative traits)	Different number of SNPs for each trait and utilisation of 1x10-5 p-value for instrument selection	Yes	Used http://cnsgenomics.com/shiny/mRnd/	Inverse variance weighted	MR Egger	Weighted mode	Weighted median	Simple median	MR Raps	Cochran's Q, leave-one-out, MR-PRESSO, MVMR	Calculated F-statistic of each exposure and removed SNPs with F-statistic < 10	R version 4.0.2	TwoSampleMR and MR-PRESSO	NA	No	Presented p<0.05 and then Benjamini and Hochberg FDR <0.05	SD (abundance)	Case/control	OR	1.011	NA	95	0.883	1.158	0.88	NA	NA	16S rRNA gene sequencing describes gut microbiota from genus to phylum level only, and metagenomic and multiomic approaches may offer opportunities to target gut microbiota composition at a more specific level, avoiding bias if species of more specific level associated with neurodegenerative diseases	Not discussed	Not discussed	First, most of the results did not survive a strict FDR correction.However, MR was a hypothesis-driven approach, and it could be used to detect some causal relationships regardless of FDR adjusting when some biological evidence exists. Third, our findings might have been affected by weak instrument bias as we included a loose cutoff of exposure-related SNPs at a threshold of p<1×10–5, although we had excluded SNPs that had F-statistics less than 10 to avoid weak instrument bias, and the result based on exposure-related SNPs at genome-wide significance (p<5×10–8) should be considered with caution due to low sensitivity of IVs.	Had to go back to the original GWAS	Gut metabolites	genus.Tyzzerella3.id.11335	Parkinson's disease	1.011	NA	95	0.883	1.158	0.88	NA	Calculated F-statistic of each exposure and removed SNPs with F-statistic < 10
1977124126	No	No	Yes	Investigating Casual Associations Among Gut Microbiota, Metabolites, and Neurodegenerative Diseases: A Mendelian Randomization Study	2022	Journal of Alzheimer’s Disease	10.3233/JAD-215411	Ning	Jin-Tai Yu	jintai yu@fudan.edu.cn.	Department of Neurology, Huashan Hospital, Fudan University, 12th Wulumuqi Zhong Road, Shanghai 200040, China	Our study aimed to evaluate potential causal relationships between gut microbiota, metabolites, and neurodegenerative diseases through Mendelian randomization (MR) approach.	Recent studies had explored that gut microbiota was associated with neurodegenerative diseases (including Alzheimer’s disease (AD), Parkinson’s disease (PD), and amyotrophic lateral sclerosis (ALS)) through the gut-brain axis, among which metabolic pathways played an important role. However, the underlying causality remained unclear.	Two-sample summary-level	Neurodegenerative diseases	Parkinson's disease	Brain	Criteria of a clinic visit and standard UK Brain Bank criteria with a modification to allow the inclusion of cases that had a family history of PD, in the most recent 23andMe dataset cases were obtained from self-report. UKB proxy cases obtained from report of first-degree relative having PD and no ICD-10 code or self report	Parkinson's Disease Genomics Consortium (IPDGC); Nalls 2019	18+	Both	37688	1.4 million	37688	141779 million	MR study did not get the control numbers right	case-control	European	Gut microbiome	genus.Veillonella.id.2198	Kurilshikov 2021	Range: 4-89	both	18340	18340	NA	healthy subjects	European (78%), East-Asian (4%), Admixed (1%), "Multiethnic" (7%), Middle East (3%), Hispanic (6%), AfroAmerican (0.6%)	Not discussed in MR but GWAS adjustments in Exposure_GWASs tab	HRC and 1000G	r-squared <0.001	Manually checked PhenoScanner and "secondary analysis" for specificity; MR-Egger, weighted mode, weighted median, simple median, MR-RAPS, and Cochran's Q for heterogeneity; leave-one-out; MR-PRESSO	1x10-05	Not discussed	Not discussed	Not discussed	NA	8	NA	31 loci (1431 SNPs) associated with microbial (binary and quantitative traits)	Different number of SNPs for each trait and utilisation of 1x10-5 p-value for instrument selection	Yes	Used http://cnsgenomics.com/shiny/mRnd/	Inverse variance weighted	MR Egger	Weighted mode	Weighted median	Simple median	MR Raps	Cochran's Q, leave-one-out, MR-PRESSO, MVMR	Calculated F-statistic of each exposure and removed SNPs with F-statistic < 10	R version 4.0.2	TwoSampleMR and MR-PRESSO	NA	No	Presented p<0.05 and then Benjamini and Hochberg FDR <0.05	SD (abundance)	Case/control	OR	1.093	NA	95	0.832	1.436	0.52	NA	NA	16S rRNA gene sequencing describes gut microbiota from genus to phylum level only, and metagenomic and multiomic approaches may offer opportunities to target gut microbiota composition at a more specific level, avoiding bias if species of more specific level associated with neurodegenerative diseases	Not discussed	Not discussed	First, most of the results did not survive a strict FDR correction.However, MR was a hypothesis-driven approach, and it could be used to detect some causal relationships regardless of FDR adjusting when some biological evidence exists. Third, our findings might have been affected by weak instrument bias as we included a loose cutoff of exposure-related SNPs at a threshold of p<1×10–5, although we had excluded SNPs that had F-statistics less than 10 to avoid weak instrument bias, and the result based on exposure-related SNPs at genome-wide significance (p<5×10–8) should be considered with caution due to low sensitivity of IVs.	Had to go back to the original GWAS	Gut metabolites	genus.Veillonella.id.2198	Parkinson's disease	1.093	NA	95	0.832	1.436	0.52	NA	Calculated F-statistic of each exposure and removed SNPs with F-statistic < 10
1977124126	No	No	Yes	Investigating Casual Associations Among Gut Microbiota, Metabolites, and Neurodegenerative Diseases: A Mendelian Randomization Study	2022	Journal of Alzheimer’s Disease	10.3233/JAD-215411	Ning	Jin-Tai Yu	jintai yu@fudan.edu.cn.	Department of Neurology, Huashan Hospital, Fudan University, 12th Wulumuqi Zhong Road, Shanghai 200040, China	Our study aimed to evaluate potential causal relationships between gut microbiota, metabolites, and neurodegenerative diseases through Mendelian randomization (MR) approach.	Recent studies had explored that gut microbiota was associated with neurodegenerative diseases (including Alzheimer’s disease (AD), Parkinson’s disease (PD), and amyotrophic lateral sclerosis (ALS)) through the gut-brain axis, among which metabolic pathways played an important role. However, the underlying causality remained unclear.	Two-sample summary-level	Neurodegenerative diseases	Parkinson's disease	Brain	Criteria of a clinic visit and standard UK Brain Bank criteria with a modification to allow the inclusion of cases that had a family history of PD, in the most recent 23andMe dataset cases were obtained from self-report. UKB proxy cases obtained from report of first-degree relative having PD and no ICD-10 code or self report	Parkinson's Disease Genomics Consortium (IPDGC); Nalls 2019	18+	Both	37688	1.4 million	37688	141779 million	MR study did not get the control numbers right	case-control	European	Gut microbiome	genus.Victivallis.id.2256	Kurilshikov 2021	Range: 4-89	both	18340	18340	NA	healthy subjects	European (78%), East-Asian (4%), Admixed (1%), "Multiethnic" (7%), Middle East (3%), Hispanic (6%), AfroAmerican (0.6%)	Not discussed in MR but GWAS adjustments in Exposure_GWASs tab	HRC and 1000G	r-squared <0.001	Manually checked PhenoScanner and "secondary analysis" for specificity; MR-Egger, weighted mode, weighted median, simple median, MR-RAPS, and Cochran's Q for heterogeneity; leave-one-out; MR-PRESSO	1x10-05	Not discussed	Not discussed	Not discussed	NA	10	NA	31 loci (1431 SNPs) associated with microbial (binary and quantitative traits)	Different number of SNPs for each trait and utilisation of 1x10-5 p-value for instrument selection	Yes	Used http://cnsgenomics.com/shiny/mRnd/	Inverse variance weighted	MR Egger	Weighted mode	Weighted median	Simple median	MR Raps	Cochran's Q, leave-one-out, MR-PRESSO, MVMR	Calculated F-statistic of each exposure and removed SNPs with F-statistic < 10	R version 4.0.2	TwoSampleMR and MR-PRESSO	NA	No	Presented p<0.05 and then Benjamini and Hochberg FDR <0.05	SD (abundance)	Case/control	OR	0.975	NA	95	0.855	1.111	0.7	NA	NA	16S rRNA gene sequencing describes gut microbiota from genus to phylum level only, and metagenomic and multiomic approaches may offer opportunities to target gut microbiota composition at a more specific level, avoiding bias if species of more specific level associated with neurodegenerative diseases	Not discussed	Not discussed	First, most of the results did not survive a strict FDR correction.However, MR was a hypothesis-driven approach, and it could be used to detect some causal relationships regardless of FDR adjusting when some biological evidence exists. Third, our findings might have been affected by weak instrument bias as we included a loose cutoff of exposure-related SNPs at a threshold of p<1×10–5, although we had excluded SNPs that had F-statistics less than 10 to avoid weak instrument bias, and the result based on exposure-related SNPs at genome-wide significance (p<5×10–8) should be considered with caution due to low sensitivity of IVs.	Had to go back to the original GWAS	Gut metabolites	genus.Victivallis.id.2256	Parkinson's disease	0.975	NA	95	0.855	1.111	0.7	NA	Calculated F-statistic of each exposure and removed SNPs with F-statistic < 10
1977124126	No	No	Yes	Investigating Casual Associations Among Gut Microbiota, Metabolites, and Neurodegenerative Diseases: A Mendelian Randomization Study	2022	Journal of Alzheimer’s Disease	10.3233/JAD-215411	Ning	Jin-Tai Yu	jintai yu@fudan.edu.cn.	Department of Neurology, Huashan Hospital, Fudan University, 12th Wulumuqi Zhong Road, Shanghai 200040, China	Our study aimed to evaluate potential causal relationships between gut microbiota, metabolites, and neurodegenerative diseases through Mendelian randomization (MR) approach.	Recent studies had explored that gut microbiota was associated with neurodegenerative diseases (including Alzheimer’s disease (AD), Parkinson’s disease (PD), and amyotrophic lateral sclerosis (ALS)) through the gut-brain axis, among which metabolic pathways played an important role. However, the underlying causality remained unclear.	Two-sample summary-level	Neurodegenerative diseases	Amyotrophic lateral sclerosis	Brain	Diagnosed with ALS according to the El Escorial criteria	Amyotrophic lateral sclerosis (IALSC); Nicolas 2018	18+	Both	20806	59804	20806	59804	NA	case-control	European	Gut microbiome	phylum.Actinobacteria.id.400	Kurilshikov 2021	Range: 4-89	both	18340	18340	NA	healthy subjects	European (78%), East-Asian (4%), Admixed (1%), "Multiethnic" (7%), Middle East (3%), Hispanic (6%), AfroAmerican (0.6%)	Not discussed in MR but GWAS adjustments in Exposure_GWASs tab	HRC and 1000G	r-squared <0.001	Manually checked PhenoScanner and "secondary analysis" for specificity; MR-Egger, weighted mode, weighted median, simple median, MR-RAPS, and Cochran's Q for heterogeneity; leave-one-out; MR-PRESSO	1x10-05	Not discussed	Not discussed	Not discussed	NA	15	NA	31 loci (1431 SNPs) associated with microbial (binary and quantitative traits)	Different number of SNPs for each trait and utilisation of 1x10-5 p-value for instrument selection	Yes	Used http://cnsgenomics.com/shiny/mRnd/	Inverse variance weighted	MR Egger	Weighted mode	Weighted median	Simple median	MR Raps	Cochran's Q, leave-one-out, MR-PRESSO, MVMR	Calculated F-statistic of each exposure and removed SNPs with F-statistic < 10	R version 4.0.2	TwoSampleMR and MR-PRESSO	NA	No	Presented p<0.05 and then Benjamini and Hochberg FDR <0.05	SD (abundance)	Case/control	OR	1.007	NA	95	0.876	1.158	0.92	NA	NA	16S rRNA gene sequencing describes gut microbiota from genus to phylum level only, and metagenomic and multiomic approaches may offer opportunities to target gut microbiota composition at a more specific level, avoiding bias if species of more specific level associated with neurodegenerative diseases	Not discussed	Not discussed	First, most of the results did not survive a strict FDR correction.However, MR was a hypothesis-driven approach, and it could be used to detect some causal relationships regardless of FDR adjusting when some biological evidence exists. Third, our findings might have been affected by weak instrument bias as we included a loose cutoff of exposure-related SNPs at a threshold of p<1×10–5, although we had excluded SNPs that had F-statistics less than 10 to avoid weak instrument bias, and the result based on exposure-related SNPs at genome-wide significance (p<5×10–8) should be considered with caution due to low sensitivity of IVs.	Had to go back to the original GWAS	Gut metabolites	phylum.Actinobacteria.id.400	Amyotrophic lateral sclerosis	1.007	NA	95	0.876	1.158	0.92	NA	Calculated F-statistic of each exposure and removed SNPs with F-statistic < 10
1977124126	No	No	Yes	Investigating Casual Associations Among Gut Microbiota, Metabolites, and Neurodegenerative Diseases: A Mendelian Randomization Study	2022	Journal of Alzheimer’s Disease	10.3233/JAD-215411	Ning	Jin-Tai Yu	jintai yu@fudan.edu.cn.	Department of Neurology, Huashan Hospital, Fudan University, 12th Wulumuqi Zhong Road, Shanghai 200040, China	Our study aimed to evaluate potential causal relationships between gut microbiota, metabolites, and neurodegenerative diseases through Mendelian randomization (MR) approach.	Recent studies had explored that gut microbiota was associated with neurodegenerative diseases (including Alzheimer’s disease (AD), Parkinson’s disease (PD), and amyotrophic lateral sclerosis (ALS)) through the gut-brain axis, among which metabolic pathways played an important role. However, the underlying causality remained unclear.	Two-sample summary-level	Neurodegenerative diseases	Amyotrophic lateral sclerosis	Brain	Diagnosed with ALS according to the El Escorial criteria	Amyotrophic lateral sclerosis (IALSC); Nicolas 2018	18+	Both	20806	59804	20806	59804	NA	case-control	European	Gut microbiome	phylum.Bacteroidetes.id.905	Kurilshikov 2021	Range: 4-89	both	18340	18340	NA	healthy subjects	European (78%), East-Asian (4%), Admixed (1%), "Multiethnic" (7%), Middle East (3%), Hispanic (6%), AfroAmerican (0.6%)	Not discussed in MR but GWAS adjustments in Exposure_GWASs tab	HRC and 1000G	r-squared <0.001	Manually checked PhenoScanner and "secondary analysis" for specificity; MR-Egger, weighted mode, weighted median, simple median, MR-RAPS, and Cochran's Q for heterogeneity; leave-one-out; MR-PRESSO	1x10-05	Not discussed	Not discussed	Not discussed	NA	12	NA	31 loci (1431 SNPs) associated with microbial (binary and quantitative traits)	Different number of SNPs for each trait and utilisation of 1x10-5 p-value for instrument selection	Yes	Used http://cnsgenomics.com/shiny/mRnd/	Inverse variance weighted	MR Egger	Weighted mode	Weighted median	Simple median	MR Raps	Cochran's Q, leave-one-out, MR-PRESSO, MVMR	Calculated F-statistic of each exposure and removed SNPs with F-statistic < 10	R version 4.0.2	TwoSampleMR and MR-PRESSO	NA	No	Presented p<0.05 and then Benjamini and Hochberg FDR <0.05	SD (abundance)	Case/control	OR	0.938	NA	95	0.797	1.105	0.44	NA	NA	16S rRNA gene sequencing describes gut microbiota from genus to phylum level only, and metagenomic and multiomic approaches may offer opportunities to target gut microbiota composition at a more specific level, avoiding bias if species of more specific level associated with neurodegenerative diseases	Not discussed	Not discussed	First, most of the results did not survive a strict FDR correction.However, MR was a hypothesis-driven approach, and it could be used to detect some causal relationships regardless of FDR adjusting when some biological evidence exists. Third, our findings might have been affected by weak instrument bias as we included a loose cutoff of exposure-related SNPs at a threshold of p<1×10–5, although we had excluded SNPs that had F-statistics less than 10 to avoid weak instrument bias, and the result based on exposure-related SNPs at genome-wide significance (p<5×10–8) should be considered with caution due to low sensitivity of IVs.	Had to go back to the original GWAS	Gut metabolites	phylum.Bacteroidetes.id.905	Amyotrophic lateral sclerosis	0.938	NA	95	0.797	1.105	0.44	NA	Calculated F-statistic of each exposure and removed SNPs with F-statistic < 10
1977124126	No	No	Yes	Investigating Casual Associations Among Gut Microbiota, Metabolites, and Neurodegenerative Diseases: A Mendelian Randomization Study	2022	Journal of Alzheimer’s Disease	10.3233/JAD-215411	Ning	Jin-Tai Yu	jintai yu@fudan.edu.cn.	Department of Neurology, Huashan Hospital, Fudan University, 12th Wulumuqi Zhong Road, Shanghai 200040, China	Our study aimed to evaluate potential causal relationships between gut microbiota, metabolites, and neurodegenerative diseases through Mendelian randomization (MR) approach.	Recent studies had explored that gut microbiota was associated with neurodegenerative diseases (including Alzheimer’s disease (AD), Parkinson’s disease (PD), and amyotrophic lateral sclerosis (ALS)) through the gut-brain axis, among which metabolic pathways played an important role. However, the underlying causality remained unclear.	Two-sample summary-level	Neurodegenerative diseases	Amyotrophic lateral sclerosis	Brain	Diagnosed with ALS according to the El Escorial criteria	Amyotrophic lateral sclerosis (IALSC); Nicolas 2018	18+	Both	20806	59804	20806	59804	NA	case-control	European	Gut microbiome	phylum.Cyanobacteria.id.1500	Kurilshikov 2021	Range: 4-89	both	18340	18340	NA	healthy subjects	European (78%), East-Asian (4%), Admixed (1%), "Multiethnic" (7%), Middle East (3%), Hispanic (6%), AfroAmerican (0.6%)	Not discussed in MR but GWAS adjustments in Exposure_GWASs tab	HRC and 1000G	r-squared <0.001	Manually checked PhenoScanner and "secondary analysis" for specificity; MR-Egger, weighted mode, weighted median, simple median, MR-RAPS, and Cochran's Q for heterogeneity; leave-one-out; MR-PRESSO	1x10-05	Not discussed	Not discussed	Not discussed	NA	8	NA	31 loci (1431 SNPs) associated with microbial (binary and quantitative traits)	Different number of SNPs for each trait and utilisation of 1x10-5 p-value for instrument selection	Yes	Used http://cnsgenomics.com/shiny/mRnd/	Inverse variance weighted	MR Egger	Weighted mode	Weighted median	Simple median	MR Raps	Cochran's Q, leave-one-out, MR-PRESSO, MVMR	Calculated F-statistic of each exposure and removed SNPs with F-statistic < 10	R version 4.0.2	TwoSampleMR and MR-PRESSO	NA	No	Presented p<0.05 and then Benjamini and Hochberg FDR <0.05	SD (abundance)	Case/control	OR	0.875	NA	95	0.721	1.063	0.18	NA	NA	16S rRNA gene sequencing describes gut microbiota from genus to phylum level only, and metagenomic and multiomic approaches may offer opportunities to target gut microbiota composition at a more specific level, avoiding bias if species of more specific level associated with neurodegenerative diseases	Not discussed	Not discussed	First, most of the results did not survive a strict FDR correction.However, MR was a hypothesis-driven approach, and it could be used to detect some causal relationships regardless of FDR adjusting when some biological evidence exists. Third, our findings might have been affected by weak instrument bias as we included a loose cutoff of exposure-related SNPs at a threshold of p<1×10–5, although we had excluded SNPs that had F-statistics less than 10 to avoid weak instrument bias, and the result based on exposure-related SNPs at genome-wide significance (p<5×10–8) should be considered with caution due to low sensitivity of IVs.	Had to go back to the original GWAS	Gut metabolites	phylum.Cyanobacteria.id.1500	Amyotrophic lateral sclerosis	0.875	NA	95	0.721	1.063	0.18	NA	Calculated F-statistic of each exposure and removed SNPs with F-statistic < 10
1977124126	No	No	Yes	Investigating Casual Associations Among Gut Microbiota, Metabolites, and Neurodegenerative Diseases: A Mendelian Randomization Study	2022	Journal of Alzheimer’s Disease	10.3233/JAD-215411	Ning	Jin-Tai Yu	jintai yu@fudan.edu.cn.	Department of Neurology, Huashan Hospital, Fudan University, 12th Wulumuqi Zhong Road, Shanghai 200040, China	Our study aimed to evaluate potential causal relationships between gut microbiota, metabolites, and neurodegenerative diseases through Mendelian randomization (MR) approach.	Recent studies had explored that gut microbiota was associated with neurodegenerative diseases (including Alzheimer’s disease (AD), Parkinson’s disease (PD), and amyotrophic lateral sclerosis (ALS)) through the gut-brain axis, among which metabolic pathways played an important role. However, the underlying causality remained unclear.	Two-sample summary-level	Neurodegenerative diseases	Amyotrophic lateral sclerosis	Brain	Diagnosed with ALS according to the El Escorial criteria	Amyotrophic lateral sclerosis (IALSC); Nicolas 2018	18+	Both	20806	59804	20806	59804	NA	case-control	European	Gut microbiome	phylum.Euryarchaeota.id.55	Kurilshikov 2021	Range: 4-89	both	18340	18340	NA	healthy subjects	European (78%), East-Asian (4%), Admixed (1%), "Multiethnic" (7%), Middle East (3%), Hispanic (6%), AfroAmerican (0.6%)	Not discussed in MR but GWAS adjustments in Exposure_GWASs tab	HRC and 1000G	r-squared <0.001	Manually checked PhenoScanner and "secondary analysis" for specificity; MR-Egger, weighted mode, weighted median, simple median, MR-RAPS, and Cochran's Q for heterogeneity; leave-one-out; MR-PRESSO	1x10-05	Not discussed	Not discussed	Not discussed	NA	12	NA	31 loci (1431 SNPs) associated with microbial (binary and quantitative traits)	Different number of SNPs for each trait and utilisation of 1x10-5 p-value for instrument selection	Yes	Used http://cnsgenomics.com/shiny/mRnd/	Inverse variance weighted	MR Egger	Weighted mode	Weighted median	Simple median	MR Raps	Cochran's Q, leave-one-out, MR-PRESSO, MVMR	Calculated F-statistic of each exposure and removed SNPs with F-statistic < 10	R version 4.0.2	TwoSampleMR and MR-PRESSO	NA	No	Presented p<0.05 and then Benjamini and Hochberg FDR <0.05	SD (abundance)	Case/control	OR	1.019	NA	95	0.946	1.097	0.62	NA	NA	16S rRNA gene sequencing describes gut microbiota from genus to phylum level only, and metagenomic and multiomic approaches may offer opportunities to target gut microbiota composition at a more specific level, avoiding bias if species of more specific level associated with neurodegenerative diseases	Not discussed	Not discussed	First, most of the results did not survive a strict FDR correction.However, MR was a hypothesis-driven approach, and it could be used to detect some causal relationships regardless of FDR adjusting when some biological evidence exists. Third, our findings might have been affected by weak instrument bias as we included a loose cutoff of exposure-related SNPs at a threshold of p<1×10–5, although we had excluded SNPs that had F-statistics less than 10 to avoid weak instrument bias, and the result based on exposure-related SNPs at genome-wide significance (p<5×10–8) should be considered with caution due to low sensitivity of IVs.	Had to go back to the original GWAS	Gut metabolites	phylum.Euryarchaeota.id.55	Amyotrophic lateral sclerosis	1.019	NA	95	0.946	1.097	0.62	NA	Calculated F-statistic of each exposure and removed SNPs with F-statistic < 10
1977124126	No	No	Yes	Investigating Casual Associations Among Gut Microbiota, Metabolites, and Neurodegenerative Diseases: A Mendelian Randomization Study	2022	Journal of Alzheimer’s Disease	10.3233/JAD-215411	Ning	Jin-Tai Yu	jintai yu@fudan.edu.cn.	Department of Neurology, Huashan Hospital, Fudan University, 12th Wulumuqi Zhong Road, Shanghai 200040, China	Our study aimed to evaluate potential causal relationships between gut microbiota, metabolites, and neurodegenerative diseases through Mendelian randomization (MR) approach.	Recent studies had explored that gut microbiota was associated with neurodegenerative diseases (including Alzheimer’s disease (AD), Parkinson’s disease (PD), and amyotrophic lateral sclerosis (ALS)) through the gut-brain axis, among which metabolic pathways played an important role. However, the underlying causality remained unclear.	Two-sample summary-level	Neurodegenerative diseases	Amyotrophic lateral sclerosis	Brain	Diagnosed with ALS according to the El Escorial criteria	Amyotrophic lateral sclerosis (IALSC); Nicolas 2018	18+	Both	20806	59804	20806	59804	NA	case-control	European	Gut microbiome	phylum.Firmicutes.id.1672	Kurilshikov 2021	Range: 4-89	both	18340	18340	NA	healthy subjects	European (78%), East-Asian (4%), Admixed (1%), "Multiethnic" (7%), Middle East (3%), Hispanic (6%), AfroAmerican (0.6%)	Not discussed in MR but GWAS adjustments in Exposure_GWASs tab	HRC and 1000G	r-squared <0.001	Manually checked PhenoScanner and "secondary analysis" for specificity; MR-Egger, weighted mode, weighted median, simple median, MR-RAPS, and Cochran's Q for heterogeneity; leave-one-out; MR-PRESSO	1x10-05	Not discussed	Not discussed	Not discussed	NA	16	NA	31 loci (1431 SNPs) associated with microbial (binary and quantitative traits)	Different number of SNPs for each trait and utilisation of 1x10-5 p-value for instrument selection	Yes	Used http://cnsgenomics.com/shiny/mRnd/	Inverse variance weighted	MR Egger	Weighted mode	Weighted median	Simple median	MR Raps	Cochran's Q, leave-one-out, MR-PRESSO, MVMR	Calculated F-statistic of each exposure and removed SNPs with F-statistic < 10	R version 4.0.2	TwoSampleMR and MR-PRESSO	NA	No	Presented p<0.05 and then Benjamini and Hochberg FDR <0.05	SD (abundance)	Case/control	OR	1.009	NA	95	0.875	1.164	0.9	NA	NA	16S rRNA gene sequencing describes gut microbiota from genus to phylum level only, and metagenomic and multiomic approaches may offer opportunities to target gut microbiota composition at a more specific level, avoiding bias if species of more specific level associated with neurodegenerative diseases	Not discussed	Not discussed	First, most of the results did not survive a strict FDR correction.However, MR was a hypothesis-driven approach, and it could be used to detect some causal relationships regardless of FDR adjusting when some biological evidence exists. Third, our findings might have been affected by weak instrument bias as we included a loose cutoff of exposure-related SNPs at a threshold of p<1×10–5, although we had excluded SNPs that had F-statistics less than 10 to avoid weak instrument bias, and the result based on exposure-related SNPs at genome-wide significance (p<5×10–8) should be considered with caution due to low sensitivity of IVs.	Had to go back to the original GWAS	Gut metabolites	phylum.Firmicutes.id.1672	Amyotrophic lateral sclerosis	1.009	NA	95	0.875	1.164	0.9	NA	Calculated F-statistic of each exposure and removed SNPs with F-statistic < 10
1977124126	No	No	Yes	Investigating Casual Associations Among Gut Microbiota, Metabolites, and Neurodegenerative Diseases: A Mendelian Randomization Study	2022	Journal of Alzheimer’s Disease	10.3233/JAD-215411	Ning	Jin-Tai Yu	jintai yu@fudan.edu.cn.	Department of Neurology, Huashan Hospital, Fudan University, 12th Wulumuqi Zhong Road, Shanghai 200040, China	Our study aimed to evaluate potential causal relationships between gut microbiota, metabolites, and neurodegenerative diseases through Mendelian randomization (MR) approach.	Recent studies had explored that gut microbiota was associated with neurodegenerative diseases (including Alzheimer’s disease (AD), Parkinson’s disease (PD), and amyotrophic lateral sclerosis (ALS)) through the gut-brain axis, among which metabolic pathways played an important role. However, the underlying causality remained unclear.	Two-sample summary-level	Neurodegenerative diseases	Amyotrophic lateral sclerosis	Brain	Diagnosed with ALS according to the El Escorial criteria	Amyotrophic lateral sclerosis (IALSC); Nicolas 2018	18+	Both	20806	59804	20806	59804	NA	case-control	European	Gut microbiome	phylum.Lentisphaerae.id.2238	Kurilshikov 2021	Range: 4-89	both	18340	18340	NA	healthy subjects	European (78%), East-Asian (4%), Admixed (1%), "Multiethnic" (7%), Middle East (3%), Hispanic (6%), AfroAmerican (0.6%)	Not discussed in MR but GWAS adjustments in Exposure_GWASs tab	HRC and 1000G	r-squared <0.001	Manually checked PhenoScanner and "secondary analysis" for specificity; MR-Egger, weighted mode, weighted median, simple median, MR-RAPS, and Cochran's Q for heterogeneity; leave-one-out; MR-PRESSO	1x10-05	Not discussed	Not discussed	Not discussed	NA	9	NA	31 loci (1431 SNPs) associated with microbial (binary and quantitative traits)	Different number of SNPs for each trait and utilisation of 1x10-5 p-value for instrument selection	Yes	Used http://cnsgenomics.com/shiny/mRnd/	Inverse variance weighted	MR Egger	Weighted mode	Weighted median	Simple median	MR Raps	Cochran's Q, leave-one-out, MR-PRESSO, MVMR	Calculated F-statistic of each exposure and removed SNPs with F-statistic < 10	R version 4.0.2	TwoSampleMR and MR-PRESSO	NA	No	Presented p<0.05 and then Benjamini and Hochberg FDR <0.05	SD (abundance)	Case/control	OR	1.03	NA	95	0.939	1.129	0.54	NA	NA	16S rRNA gene sequencing describes gut microbiota from genus to phylum level only, and metagenomic and multiomic approaches may offer opportunities to target gut microbiota composition at a more specific level, avoiding bias if species of more specific level associated with neurodegenerative diseases	Not discussed	Not discussed	First, most of the results did not survive a strict FDR correction.However, MR was a hypothesis-driven approach, and it could be used to detect some causal relationships regardless of FDR adjusting when some biological evidence exists. Third, our findings might have been affected by weak instrument bias as we included a loose cutoff of exposure-related SNPs at a threshold of p<1×10–5, although we had excluded SNPs that had F-statistics less than 10 to avoid weak instrument bias, and the result based on exposure-related SNPs at genome-wide significance (p<5×10–8) should be considered with caution due to low sensitivity of IVs.	Had to go back to the original GWAS	Gut metabolites	phylum.Lentisphaerae.id.2238	Amyotrophic lateral sclerosis	1.03	NA	95	0.939	1.129	0.54	NA	Calculated F-statistic of each exposure and removed SNPs with F-statistic < 10
1977124126	No	No	Yes	Investigating Casual Associations Among Gut Microbiota, Metabolites, and Neurodegenerative Diseases: A Mendelian Randomization Study	2022	Journal of Alzheimer’s Disease	10.3233/JAD-215411	Ning	Jin-Tai Yu	jintai yu@fudan.edu.cn.	Department of Neurology, Huashan Hospital, Fudan University, 12th Wulumuqi Zhong Road, Shanghai 200040, China	Our study aimed to evaluate potential causal relationships between gut microbiota, metabolites, and neurodegenerative diseases through Mendelian randomization (MR) approach.	Recent studies had explored that gut microbiota was associated with neurodegenerative diseases (including Alzheimer’s disease (AD), Parkinson’s disease (PD), and amyotrophic lateral sclerosis (ALS)) through the gut-brain axis, among which metabolic pathways played an important role. However, the underlying causality remained unclear.	Two-sample summary-level	Neurodegenerative diseases	Amyotrophic lateral sclerosis	Brain	Diagnosed with ALS according to the El Escorial criteria	Amyotrophic lateral sclerosis (IALSC); Nicolas 2018	18+	Both	20806	59804	20806	59804	NA	case-control	European	Gut microbiome	phylum.Proteobacteria.id.2375	Kurilshikov 2021	Range: 4-89	both	18340	18340	NA	healthy subjects	European (78%), East-Asian (4%), Admixed (1%), "Multiethnic" (7%), Middle East (3%), Hispanic (6%), AfroAmerican (0.6%)	Not discussed in MR but GWAS adjustments in Exposure_GWASs tab	HRC and 1000G	r-squared <0.001	Manually checked PhenoScanner and "secondary analysis" for specificity; MR-Egger, weighted mode, weighted median, simple median, MR-RAPS, and Cochran's Q for heterogeneity; leave-one-out; MR-PRESSO	1x10-05	Not discussed	Not discussed	Not discussed	NA	12	NA	31 loci (1431 SNPs) associated with microbial (binary and quantitative traits)	Different number of SNPs for each trait and utilisation of 1x10-5 p-value for instrument selection	Yes	Used http://cnsgenomics.com/shiny/mRnd/	Inverse variance weighted	MR Egger	Weighted mode	Weighted median	Simple median	MR Raps	Cochran's Q, leave-one-out, MR-PRESSO, MVMR	Calculated F-statistic of each exposure and removed SNPs with F-statistic < 10	R version 4.0.2	TwoSampleMR and MR-PRESSO	NA	No	Presented p<0.05 and then Benjamini and Hochberg FDR <0.05	SD (abundance)	Case/control	OR	0.955	NA	95	0.815	1.12	0.57	NA	NA	16S rRNA gene sequencing describes gut microbiota from genus to phylum level only, and metagenomic and multiomic approaches may offer opportunities to target gut microbiota composition at a more specific level, avoiding bias if species of more specific level associated with neurodegenerative diseases	Not discussed	Not discussed	First, most of the results did not survive a strict FDR correction.However, MR was a hypothesis-driven approach, and it could be used to detect some causal relationships regardless of FDR adjusting when some biological evidence exists. Third, our findings might have been affected by weak instrument bias as we included a loose cutoff of exposure-related SNPs at a threshold of p<1×10–5, although we had excluded SNPs that had F-statistics less than 10 to avoid weak instrument bias, and the result based on exposure-related SNPs at genome-wide significance (p<5×10–8) should be considered with caution due to low sensitivity of IVs.	Had to go back to the original GWAS	Gut metabolites	phylum.Proteobacteria.id.2375	Amyotrophic lateral sclerosis	0.955	NA	95	0.815	1.12	0.57	NA	Calculated F-statistic of each exposure and removed SNPs with F-statistic < 10
1977124126	No	No	Yes	Investigating Casual Associations Among Gut Microbiota, Metabolites, and Neurodegenerative Diseases: A Mendelian Randomization Study	2022	Journal of Alzheimer’s Disease	10.3233/JAD-215411	Ning	Jin-Tai Yu	jintai yu@fudan.edu.cn.	Department of Neurology, Huashan Hospital, Fudan University, 12th Wulumuqi Zhong Road, Shanghai 200040, China	Our study aimed to evaluate potential causal relationships between gut microbiota, metabolites, and neurodegenerative diseases through Mendelian randomization (MR) approach.	Recent studies had explored that gut microbiota was associated with neurodegenerative diseases (including Alzheimer’s disease (AD), Parkinson’s disease (PD), and amyotrophic lateral sclerosis (ALS)) through the gut-brain axis, among which metabolic pathways played an important role. However, the underlying causality remained unclear.	Two-sample summary-level	Neurodegenerative diseases	Amyotrophic lateral sclerosis	Brain	Diagnosed with ALS according to the El Escorial criteria	Amyotrophic lateral sclerosis (IALSC); Nicolas 2018	18+	Both	20806	59804	20806	59804	NA	case-control	European	Gut microbiome	phylum.Tenericutes.id.3919	Kurilshikov 2021	Range: 4-89	both	18340	18340	NA	healthy subjects	European (78%), East-Asian (4%), Admixed (1%), "Multiethnic" (7%), Middle East (3%), Hispanic (6%), AfroAmerican (0.6%)	Not discussed in MR but GWAS adjustments in Exposure_GWASs tab	HRC and 1000G	r-squared <0.001	Manually checked PhenoScanner and "secondary analysis" for specificity; MR-Egger, weighted mode, weighted median, simple median, MR-RAPS, and Cochran's Q for heterogeneity; leave-one-out; MR-PRESSO	1x10-05	Not discussed	Not discussed	Not discussed	NA	12	NA	31 loci (1431 SNPs) associated with microbial (binary and quantitative traits)	Different number of SNPs for each trait and utilisation of 1x10-5 p-value for instrument selection	Yes	Used http://cnsgenomics.com/shiny/mRnd/	Inverse variance weighted	MR Egger	Weighted mode	Weighted median	Simple median	MR Raps	Cochran's Q, leave-one-out, MR-PRESSO, MVMR	Calculated F-statistic of each exposure and removed SNPs with F-statistic < 10	R version 4.0.2	TwoSampleMR and MR-PRESSO	NA	No	Presented p<0.05 and then Benjamini and Hochberg FDR <0.05	SD (abundance)	Case/control	OR	0.959	NA	95	0.83	1.108	0.57	NA	NA	16S rRNA gene sequencing describes gut microbiota from genus to phylum level only, and metagenomic and multiomic approaches may offer opportunities to target gut microbiota composition at a more specific level, avoiding bias if species of more specific level associated with neurodegenerative diseases	Not discussed	Not discussed	First, most of the results did not survive a strict FDR correction.However, MR was a hypothesis-driven approach, and it could be used to detect some causal relationships regardless of FDR adjusting when some biological evidence exists. Third, our findings might have been affected by weak instrument bias as we included a loose cutoff of exposure-related SNPs at a threshold of p<1×10–5, although we had excluded SNPs that had F-statistics less than 10 to avoid weak instrument bias, and the result based on exposure-related SNPs at genome-wide significance (p<5×10–8) should be considered with caution due to low sensitivity of IVs.	Had to go back to the original GWAS	Gut metabolites	phylum.Tenericutes.id.3919	Amyotrophic lateral sclerosis	0.959	NA	95	0.83	1.108	0.57	NA	Calculated F-statistic of each exposure and removed SNPs with F-statistic < 10
1977124126	No	No	Yes	Investigating Casual Associations Among Gut Microbiota, Metabolites, and Neurodegenerative Diseases: A Mendelian Randomization Study	2022	Journal of Alzheimer’s Disease	10.3233/JAD-215411	Ning	Jin-Tai Yu	jintai yu@fudan.edu.cn.	Department of Neurology, Huashan Hospital, Fudan University, 12th Wulumuqi Zhong Road, Shanghai 200040, China	Our study aimed to evaluate potential causal relationships between gut microbiota, metabolites, and neurodegenerative diseases through Mendelian randomization (MR) approach.	Recent studies had explored that gut microbiota was associated with neurodegenerative diseases (including Alzheimer’s disease (AD), Parkinson’s disease (PD), and amyotrophic lateral sclerosis (ALS)) through the gut-brain axis, among which metabolic pathways played an important role. However, the underlying causality remained unclear.	Two-sample summary-level	Neurodegenerative diseases	Amyotrophic lateral sclerosis	Brain	Diagnosed with ALS according to the El Escorial criteria	Amyotrophic lateral sclerosis (IALSC); Nicolas 2018	18+	Both	20806	59804	20806	59804	NA	case-control	European	Gut microbiome	phylum.Verrucomicrobia.id.3982	Kurilshikov 2021	Range: 4-89	both	18340	18340	NA	healthy subjects	European (78%), East-Asian (4%), Admixed (1%), "Multiethnic" (7%), Middle East (3%), Hispanic (6%), AfroAmerican (0.6%)	Not discussed in MR but GWAS adjustments in Exposure_GWASs tab	HRC and 1000G	r-squared <0.001	Manually checked PhenoScanner and "secondary analysis" for specificity; MR-Egger, weighted mode, weighted median, simple median, MR-RAPS, and Cochran's Q for heterogeneity; leave-one-out; MR-PRESSO	1x10-05	Not discussed	Not discussed	Not discussed	NA	12	NA	31 loci (1431 SNPs) associated with microbial (binary and quantitative traits)	Different number of SNPs for each trait and utilisation of 1x10-5 p-value for instrument selection	Yes	Used http://cnsgenomics.com/shiny/mRnd/	Inverse variance weighted	MR Egger	Weighted mode	Weighted median	Simple median	MR Raps	Cochran's Q, leave-one-out, MR-PRESSO, MVMR	Calculated F-statistic of each exposure and removed SNPs with F-statistic < 10	R version 4.0.2	TwoSampleMR and MR-PRESSO	NA	No	Presented p<0.05 and then Benjamini and Hochberg FDR <0.05	SD (abundance)	Case/control	OR	1.03	NA	95	0.909	1.167	0.64	NA	NA	16S rRNA gene sequencing describes gut microbiota from genus to phylum level only, and metagenomic and multiomic approaches may offer opportunities to target gut microbiota composition at a more specific level, avoiding bias if species of more specific level associated with neurodegenerative diseases	Not discussed	Not discussed	First, most of the results did not survive a strict FDR correction.However, MR was a hypothesis-driven approach, and it could be used to detect some causal relationships regardless of FDR adjusting when some biological evidence exists. Third, our findings might have been affected by weak instrument bias as we included a loose cutoff of exposure-related SNPs at a threshold of p<1×10–5, although we had excluded SNPs that had F-statistics less than 10 to avoid weak instrument bias, and the result based on exposure-related SNPs at genome-wide significance (p<5×10–8) should be considered with caution due to low sensitivity of IVs.	Had to go back to the original GWAS	Gut metabolites	phylum.Verrucomicrobia.id.3982	Amyotrophic lateral sclerosis	1.03	NA	95	0.909	1.167	0.64	NA	Calculated F-statistic of each exposure and removed SNPs with F-statistic < 10
1977124126	No	No	Yes	Investigating Casual Associations Among Gut Microbiota, Metabolites, and Neurodegenerative Diseases: A Mendelian Randomization Study	2022	Journal of Alzheimer’s Disease	10.3233/JAD-215411	Ning	Jin-Tai Yu	jintai yu@fudan.edu.cn.	Department of Neurology, Huashan Hospital, Fudan University, 12th Wulumuqi Zhong Road, Shanghai 200040, China	Our study aimed to evaluate potential causal relationships between gut microbiota, metabolites, and neurodegenerative diseases through Mendelian randomization (MR) approach.	Recent studies had explored that gut microbiota was associated with neurodegenerative diseases (including Alzheimer’s disease (AD), Parkinson’s disease (PD), and amyotrophic lateral sclerosis (ALS)) through the gut-brain axis, among which metabolic pathways played an important role. However, the underlying causality remained unclear.	Two-sample summary-level	Neurodegenerative diseases	Amyotrophic lateral sclerosis	Brain	Diagnosed with ALS according to the El Escorial criteria	Amyotrophic lateral sclerosis (IALSC); Nicolas 2018	18+	Both	20806	59804	20806	59804	NA	case-control	European	Gut microbiome	class.Actinobacteria.id.419	Kurilshikov 2021	Range: 4-89	both	18340	18340	NA	healthy subjects	European (78%), East-Asian (4%), Admixed (1%), "Multiethnic" (7%), Middle East (3%), Hispanic (6%), AfroAmerican (0.6%)	Not discussed in MR but GWAS adjustments in Exposure_GWASs tab	HRC and 1000G	r-squared <0.001	Manually checked PhenoScanner and "secondary analysis" for specificity; MR-Egger, weighted mode, weighted median, simple median, MR-RAPS, and Cochran's Q for heterogeneity; leave-one-out; MR-PRESSO	1x10-05	Not discussed	Not discussed	Not discussed	NA	15	NA	31 loci (1431 SNPs) associated with microbial (binary and quantitative traits)	Different number of SNPs for each trait and utilisation of 1x10-5 p-value for instrument selection	Yes	Used http://cnsgenomics.com/shiny/mRnd/	Inverse variance weighted	MR Egger	Weighted mode	Weighted median	Simple median	MR Raps	Cochran's Q, leave-one-out, MR-PRESSO, MVMR	Calculated F-statistic of each exposure and removed SNPs with F-statistic < 10	R version 4.0.2	TwoSampleMR and MR-PRESSO	NA	No	Presented p<0.05 and then Benjamini and Hochberg FDR <0.05	SD (abundance)	Case/control	OR	1.07	NA	95	0.938	1.22	0.31	NA	NA	16S rRNA gene sequencing describes gut microbiota from genus to phylum level only, and metagenomic and multiomic approaches may offer opportunities to target gut microbiota composition at a more specific level, avoiding bias if species of more specific level associated with neurodegenerative diseases	Not discussed	Not discussed	First, most of the results did not survive a strict FDR correction.However, MR was a hypothesis-driven approach, and it could be used to detect some causal relationships regardless of FDR adjusting when some biological evidence exists. Third, our findings might have been affected by weak instrument bias as we included a loose cutoff of exposure-related SNPs at a threshold of p<1×10–5, although we had excluded SNPs that had F-statistics less than 10 to avoid weak instrument bias, and the result based on exposure-related SNPs at genome-wide significance (p<5×10–8) should be considered with caution due to low sensitivity of IVs.	Had to go back to the original GWAS	Gut metabolites	class.Actinobacteria.id.419	Amyotrophic lateral sclerosis	1.07	NA	95	0.938	1.22	0.31	NA	Calculated F-statistic of each exposure and removed SNPs with F-statistic < 10
1977124126	No	No	Yes	Investigating Casual Associations Among Gut Microbiota, Metabolites, and Neurodegenerative Diseases: A Mendelian Randomization Study	2022	Journal of Alzheimer’s Disease	10.3233/JAD-215411	Ning	Jin-Tai Yu	jintai yu@fudan.edu.cn.	Department of Neurology, Huashan Hospital, Fudan University, 12th Wulumuqi Zhong Road, Shanghai 200040, China	Our study aimed to evaluate potential causal relationships between gut microbiota, metabolites, and neurodegenerative diseases through Mendelian randomization (MR) approach.	Recent studies had explored that gut microbiota was associated with neurodegenerative diseases (including Alzheimer’s disease (AD), Parkinson’s disease (PD), and amyotrophic lateral sclerosis (ALS)) through the gut-brain axis, among which metabolic pathways played an important role. However, the underlying causality remained unclear.	Two-sample summary-level	Neurodegenerative diseases	Amyotrophic lateral sclerosis	Brain	Diagnosed with ALS according to the El Escorial criteria	Amyotrophic lateral sclerosis (IALSC); Nicolas 2018	18+	Both	20806	59804	20806	59804	NA	case-control	European	Gut microbiome	class.Alphaproteobacteria.id.2379	Kurilshikov 2021	Range: 4-89	both	18340	18340	NA	healthy subjects	European (78%), East-Asian (4%), Admixed (1%), "Multiethnic" (7%), Middle East (3%), Hispanic (6%), AfroAmerican (0.6%)	Not discussed in MR but GWAS adjustments in Exposure_GWASs tab	HRC and 1000G	r-squared <0.001	Manually checked PhenoScanner and "secondary analysis" for specificity; MR-Egger, weighted mode, weighted median, simple median, MR-RAPS, and Cochran's Q for heterogeneity; leave-one-out; MR-PRESSO	1x10-05	Not discussed	Not discussed	Not discussed	NA	7	NA	31 loci (1431 SNPs) associated with microbial (binary and quantitative traits)	Different number of SNPs for each trait and utilisation of 1x10-5 p-value for instrument selection	Yes	Used http://cnsgenomics.com/shiny/mRnd/	Inverse variance weighted	MR Egger	Weighted mode	Weighted median	Simple median	MR Raps	Cochran's Q, leave-one-out, MR-PRESSO, MVMR	Calculated F-statistic of each exposure and removed SNPs with F-statistic < 10	R version 4.0.2	TwoSampleMR and MR-PRESSO	NA	No	Presented p<0.05 and then Benjamini and Hochberg FDR <0.05	SD (abundance)	Case/control	OR	1.076	NA	95	0.92	1.258	0.36	NA	NA	16S rRNA gene sequencing describes gut microbiota from genus to phylum level only, and metagenomic and multiomic approaches may offer opportunities to target gut microbiota composition at a more specific level, avoiding bias if species of more specific level associated with neurodegenerative diseases	Not discussed	Not discussed	First, most of the results did not survive a strict FDR correction.However, MR was a hypothesis-driven approach, and it could be used to detect some causal relationships regardless of FDR adjusting when some biological evidence exists. Third, our findings might have been affected by weak instrument bias as we included a loose cutoff of exposure-related SNPs at a threshold of p<1×10–5, although we had excluded SNPs that had F-statistics less than 10 to avoid weak instrument bias, and the result based on exposure-related SNPs at genome-wide significance (p<5×10–8) should be considered with caution due to low sensitivity of IVs.	Had to go back to the original GWAS	Gut metabolites	class.Alphaproteobacteria.id.2379	Amyotrophic lateral sclerosis	1.076	NA	95	0.92	1.258	0.36	NA	Calculated F-statistic of each exposure and removed SNPs with F-statistic < 10
1977124126	No	No	Yes	Investigating Casual Associations Among Gut Microbiota, Metabolites, and Neurodegenerative Diseases: A Mendelian Randomization Study	2022	Journal of Alzheimer’s Disease	10.3233/JAD-215411	Ning	Jin-Tai Yu	jintai yu@fudan.edu.cn.	Department of Neurology, Huashan Hospital, Fudan University, 12th Wulumuqi Zhong Road, Shanghai 200040, China	Our study aimed to evaluate potential causal relationships between gut microbiota, metabolites, and neurodegenerative diseases through Mendelian randomization (MR) approach.	Recent studies had explored that gut microbiota was associated with neurodegenerative diseases (including Alzheimer’s disease (AD), Parkinson’s disease (PD), and amyotrophic lateral sclerosis (ALS)) through the gut-brain axis, among which metabolic pathways played an important role. However, the underlying causality remained unclear.	Two-sample summary-level	Neurodegenerative diseases	Amyotrophic lateral sclerosis	Brain	Diagnosed with ALS according to the El Escorial criteria	Amyotrophic lateral sclerosis (IALSC); Nicolas 2018	18+	Both	20806	59804	20806	59804	NA	case-control	European	Gut microbiome	class.Bacilli.id.1673	Kurilshikov 2021	Range: 4-89	both	18340	18340	NA	healthy subjects	European (78%), East-Asian (4%), Admixed (1%), "Multiethnic" (7%), Middle East (3%), Hispanic (6%), AfroAmerican (0.6%)	Not discussed in MR but GWAS adjustments in Exposure_GWASs tab	HRC and 1000G	r-squared <0.001	Manually checked PhenoScanner and "secondary analysis" for specificity; MR-Egger, weighted mode, weighted median, simple median, MR-RAPS, and Cochran's Q for heterogeneity; leave-one-out; MR-PRESSO	1x10-05	Not discussed	Not discussed	Not discussed	NA	18	NA	31 loci (1431 SNPs) associated with microbial (binary and quantitative traits)	Different number of SNPs for each trait and utilisation of 1x10-5 p-value for instrument selection	Yes	Used http://cnsgenomics.com/shiny/mRnd/	Inverse variance weighted	MR Egger	Weighted mode	Weighted median	Simple median	MR Raps	Cochran's Q, leave-one-out, MR-PRESSO, MVMR	Calculated F-statistic of each exposure and removed SNPs with F-statistic < 10	R version 4.0.2	TwoSampleMR and MR-PRESSO	NA	No	Presented p<0.05 and then Benjamini and Hochberg FDR <0.05	SD (abundance)	Case/control	OR	1.028	NA	95	0.909	1.162	0.66	NA	NA	16S rRNA gene sequencing describes gut microbiota from genus to phylum level only, and metagenomic and multiomic approaches may offer opportunities to target gut microbiota composition at a more specific level, avoiding bias if species of more specific level associated with neurodegenerative diseases	Not discussed	Not discussed	First, most of the results did not survive a strict FDR correction.However, MR was a hypothesis-driven approach, and it could be used to detect some causal relationships regardless of FDR adjusting when some biological evidence exists. Third, our findings might have been affected by weak instrument bias as we included a loose cutoff of exposure-related SNPs at a threshold of p<1×10–5, although we had excluded SNPs that had F-statistics less than 10 to avoid weak instrument bias, and the result based on exposure-related SNPs at genome-wide significance (p<5×10–8) should be considered with caution due to low sensitivity of IVs.	Had to go back to the original GWAS	Gut metabolites	class.Bacilli.id.1673	Amyotrophic lateral sclerosis	1.028	NA	95	0.909	1.162	0.66	NA	Calculated F-statistic of each exposure and removed SNPs with F-statistic < 10
1977124126	No	No	Yes	Investigating Casual Associations Among Gut Microbiota, Metabolites, and Neurodegenerative Diseases: A Mendelian Randomization Study	2022	Journal of Alzheimer’s Disease	10.3233/JAD-215411	Ning	Jin-Tai Yu	jintai yu@fudan.edu.cn.	Department of Neurology, Huashan Hospital, Fudan University, 12th Wulumuqi Zhong Road, Shanghai 200040, China	Our study aimed to evaluate potential causal relationships between gut microbiota, metabolites, and neurodegenerative diseases through Mendelian randomization (MR) approach.	Recent studies had explored that gut microbiota was associated with neurodegenerative diseases (including Alzheimer’s disease (AD), Parkinson’s disease (PD), and amyotrophic lateral sclerosis (ALS)) through the gut-brain axis, among which metabolic pathways played an important role. However, the underlying causality remained unclear.	Two-sample summary-level	Neurodegenerative diseases	Amyotrophic lateral sclerosis	Brain	Diagnosed with ALS according to the El Escorial criteria	Amyotrophic lateral sclerosis (IALSC); Nicolas 2018	18+	Both	20806	59804	20806	59804	NA	case-control	European	Gut microbiome	class.Bacteroidia.id.912	Kurilshikov 2021	Range: 4-89	both	18340	18340	NA	healthy subjects	European (78%), East-Asian (4%), Admixed (1%), "Multiethnic" (7%), Middle East (3%), Hispanic (6%), AfroAmerican (0.6%)	Not discussed in MR but GWAS adjustments in Exposure_GWASs tab	HRC and 1000G	r-squared <0.001	Manually checked PhenoScanner and "secondary analysis" for specificity; MR-Egger, weighted mode, weighted median, simple median, MR-RAPS, and Cochran's Q for heterogeneity; leave-one-out; MR-PRESSO	1x10-05	Not discussed	Not discussed	Not discussed	NA	14	NA	31 loci (1431 SNPs) associated with microbial (binary and quantitative traits)	Different number of SNPs for each trait and utilisation of 1x10-5 p-value for instrument selection	Yes	Used http://cnsgenomics.com/shiny/mRnd/	Inverse variance weighted	MR Egger	Weighted mode	Weighted median	Simple median	MR Raps	Cochran's Q, leave-one-out, MR-PRESSO, MVMR	Calculated F-statistic of each exposure and removed SNPs with F-statistic < 10	R version 4.0.2	TwoSampleMR and MR-PRESSO	NA	No	Presented p<0.05 and then Benjamini and Hochberg FDR <0.05	SD (abundance)	Case/control	OR	0.949	NA	95	0.818	1.101	0.49	NA	NA	16S rRNA gene sequencing describes gut microbiota from genus to phylum level only, and metagenomic and multiomic approaches may offer opportunities to target gut microbiota composition at a more specific level, avoiding bias if species of more specific level associated with neurodegenerative diseases	Not discussed	Not discussed	First, most of the results did not survive a strict FDR correction.However, MR was a hypothesis-driven approach, and it could be used to detect some causal relationships regardless of FDR adjusting when some biological evidence exists. Third, our findings might have been affected by weak instrument bias as we included a loose cutoff of exposure-related SNPs at a threshold of p<1×10–5, although we had excluded SNPs that had F-statistics less than 10 to avoid weak instrument bias, and the result based on exposure-related SNPs at genome-wide significance (p<5×10–8) should be considered with caution due to low sensitivity of IVs.	Had to go back to the original GWAS	Gut metabolites	class.Bacteroidia.id.912	Amyotrophic lateral sclerosis	0.949	NA	95	0.818	1.101	0.49	NA	Calculated F-statistic of each exposure and removed SNPs with F-statistic < 10
1977124126	No	No	Yes	Investigating Casual Associations Among Gut Microbiota, Metabolites, and Neurodegenerative Diseases: A Mendelian Randomization Study	2022	Journal of Alzheimer’s Disease	10.3233/JAD-215411	Ning	Jin-Tai Yu	jintai yu@fudan.edu.cn.	Department of Neurology, Huashan Hospital, Fudan University, 12th Wulumuqi Zhong Road, Shanghai 200040, China	Our study aimed to evaluate potential causal relationships between gut microbiota, metabolites, and neurodegenerative diseases through Mendelian randomization (MR) approach.	Recent studies had explored that gut microbiota was associated with neurodegenerative diseases (including Alzheimer’s disease (AD), Parkinson’s disease (PD), and amyotrophic lateral sclerosis (ALS)) through the gut-brain axis, among which metabolic pathways played an important role. However, the underlying causality remained unclear.	Two-sample summary-level	Neurodegenerative diseases	Amyotrophic lateral sclerosis	Brain	Diagnosed with ALS according to the El Escorial criteria	Amyotrophic lateral sclerosis (IALSC); Nicolas 2018	18+	Both	20806	59804	20806	59804	NA	case-control	European	Gut microbiome	class.Betaproteobacteria.id.2867	Kurilshikov 2021	Range: 4-89	both	18340	18340	NA	healthy subjects	European (78%), East-Asian (4%), Admixed (1%), "Multiethnic" (7%), Middle East (3%), Hispanic (6%), AfroAmerican (0.6%)	Not discussed in MR but GWAS adjustments in Exposure_GWASs tab	HRC and 1000G	r-squared <0.001	Manually checked PhenoScanner and "secondary analysis" for specificity; MR-Egger, weighted mode, weighted median, simple median, MR-RAPS, and Cochran's Q for heterogeneity; leave-one-out; MR-PRESSO	1x10-05	Not discussed	Not discussed	Not discussed	NA	12	NA	31 loci (1431 SNPs) associated with microbial (binary and quantitative traits)	Different number of SNPs for each trait and utilisation of 1x10-5 p-value for instrument selection	Yes	Used http://cnsgenomics.com/shiny/mRnd/	Inverse variance weighted	MR Egger	Weighted mode	Weighted median	Simple median	MR Raps	Cochran's Q, leave-one-out, MR-PRESSO, MVMR	Calculated F-statistic of each exposure and removed SNPs with F-statistic < 10	R version 4.0.2	TwoSampleMR and MR-PRESSO	NA	No	Presented p<0.05 and then Benjamini and Hochberg FDR <0.05	SD (abundance)	Case/control	OR	0.888	NA	95	0.76	1.037	0.13	NA	NA	16S rRNA gene sequencing describes gut microbiota from genus to phylum level only, and metagenomic and multiomic approaches may offer opportunities to target gut microbiota composition at a more specific level, avoiding bias if species of more specific level associated with neurodegenerative diseases	Not discussed	Not discussed	First, most of the results did not survive a strict FDR correction.However, MR was a hypothesis-driven approach, and it could be used to detect some causal relationships regardless of FDR adjusting when some biological evidence exists. Third, our findings might have been affected by weak instrument bias as we included a loose cutoff of exposure-related SNPs at a threshold of p<1×10–5, although we had excluded SNPs that had F-statistics less than 10 to avoid weak instrument bias, and the result based on exposure-related SNPs at genome-wide significance (p<5×10–8) should be considered with caution due to low sensitivity of IVs.	Had to go back to the original GWAS	Gut metabolites	class.Betaproteobacteria.id.2867	Amyotrophic lateral sclerosis	0.888	NA	95	0.76	1.037	0.13	NA	Calculated F-statistic of each exposure and removed SNPs with F-statistic < 10
1977124126	No	No	Yes	Investigating Casual Associations Among Gut Microbiota, Metabolites, and Neurodegenerative Diseases: A Mendelian Randomization Study	2022	Journal of Alzheimer’s Disease	10.3233/JAD-215411	Ning	Jin-Tai Yu	jintai yu@fudan.edu.cn.	Department of Neurology, Huashan Hospital, Fudan University, 12th Wulumuqi Zhong Road, Shanghai 200040, China	Our study aimed to evaluate potential causal relationships between gut microbiota, metabolites, and neurodegenerative diseases through Mendelian randomization (MR) approach.	Recent studies had explored that gut microbiota was associated with neurodegenerative diseases (including Alzheimer’s disease (AD), Parkinson’s disease (PD), and amyotrophic lateral sclerosis (ALS)) through the gut-brain axis, among which metabolic pathways played an important role. However, the underlying causality remained unclear.	Two-sample summary-level	Neurodegenerative diseases	Amyotrophic lateral sclerosis	Brain	Diagnosed with ALS according to the El Escorial criteria	Amyotrophic lateral sclerosis (IALSC); Nicolas 2018	18+	Both	20806	59804	20806	59804	NA	case-control	European	Gut microbiome	class.Clostridia.id.1859	Kurilshikov 2021	Range: 4-89	both	18340	18340	NA	healthy subjects	European (78%), East-Asian (4%), Admixed (1%), "Multiethnic" (7%), Middle East (3%), Hispanic (6%), AfroAmerican (0.6%)	Not discussed in MR but GWAS adjustments in Exposure_GWASs tab	HRC and 1000G	r-squared <0.001	Manually checked PhenoScanner and "secondary analysis" for specificity; MR-Egger, weighted mode, weighted median, simple median, MR-RAPS, and Cochran's Q for heterogeneity; leave-one-out; MR-PRESSO	1x10-05	Not discussed	Not discussed	Not discussed	NA	12	NA	31 loci (1431 SNPs) associated with microbial (binary and quantitative traits)	Different number of SNPs for each trait and utilisation of 1x10-5 p-value for instrument selection	Yes	Used http://cnsgenomics.com/shiny/mRnd/	Inverse variance weighted	MR Egger	Weighted mode	Weighted median	Simple median	MR Raps	Cochran's Q, leave-one-out, MR-PRESSO, MVMR	Calculated F-statistic of each exposure and removed SNPs with F-statistic < 10	R version 4.0.2	TwoSampleMR and MR-PRESSO	NA	No	Presented p<0.05 and then Benjamini and Hochberg FDR <0.05	SD (abundance)	Case/control	OR	1.021	NA	95	0.849	1.227	0.83	NA	NA	16S rRNA gene sequencing describes gut microbiota from genus to phylum level only, and metagenomic and multiomic approaches may offer opportunities to target gut microbiota composition at a more specific level, avoiding bias if species of more specific level associated with neurodegenerative diseases	Not discussed	Not discussed	First, most of the results did not survive a strict FDR correction.However, MR was a hypothesis-driven approach, and it could be used to detect some causal relationships regardless of FDR adjusting when some biological evidence exists. Third, our findings might have been affected by weak instrument bias as we included a loose cutoff of exposure-related SNPs at a threshold of p<1×10–5, although we had excluded SNPs that had F-statistics less than 10 to avoid weak instrument bias, and the result based on exposure-related SNPs at genome-wide significance (p<5×10–8) should be considered with caution due to low sensitivity of IVs.	Had to go back to the original GWAS	Gut metabolites	class.Clostridia.id.1859	Amyotrophic lateral sclerosis	1.021	NA	95	0.849	1.227	0.83	NA	Calculated F-statistic of each exposure and removed SNPs with F-statistic < 10
1977124126	No	No	Yes	Investigating Casual Associations Among Gut Microbiota, Metabolites, and Neurodegenerative Diseases: A Mendelian Randomization Study	2022	Journal of Alzheimer’s Disease	10.3233/JAD-215411	Ning	Jin-Tai Yu	jintai yu@fudan.edu.cn.	Department of Neurology, Huashan Hospital, Fudan University, 12th Wulumuqi Zhong Road, Shanghai 200040, China	Our study aimed to evaluate potential causal relationships between gut microbiota, metabolites, and neurodegenerative diseases through Mendelian randomization (MR) approach.	Recent studies had explored that gut microbiota was associated with neurodegenerative diseases (including Alzheimer’s disease (AD), Parkinson’s disease (PD), and amyotrophic lateral sclerosis (ALS)) through the gut-brain axis, among which metabolic pathways played an important role. However, the underlying causality remained unclear.	Two-sample summary-level	Neurodegenerative diseases	Amyotrophic lateral sclerosis	Brain	Diagnosed with ALS according to the El Escorial criteria	Amyotrophic lateral sclerosis (IALSC); Nicolas 2018	18+	Both	20806	59804	20806	59804	NA	case-control	European	Gut microbiome	class.Coriobacteriia.id.809	Kurilshikov 2021	Range: 4-89	both	18340	18340	NA	healthy subjects	European (78%), East-Asian (4%), Admixed (1%), "Multiethnic" (7%), Middle East (3%), Hispanic (6%), AfroAmerican (0.6%)	Not discussed in MR but GWAS adjustments in Exposure_GWASs tab	HRC and 1000G	r-squared <0.001	Manually checked PhenoScanner and "secondary analysis" for specificity; MR-Egger, weighted mode, weighted median, simple median, MR-RAPS, and Cochran's Q for heterogeneity; leave-one-out; MR-PRESSO	1x10-05	Not discussed	Not discussed	Not discussed	NA	14	NA	31 loci (1431 SNPs) associated with microbial (binary and quantitative traits)	Different number of SNPs for each trait and utilisation of 1x10-5 p-value for instrument selection	Yes	Used http://cnsgenomics.com/shiny/mRnd/	Inverse variance weighted	MR Egger	Weighted mode	Weighted median	Simple median	MR Raps	Cochran's Q, leave-one-out, MR-PRESSO, MVMR	Calculated F-statistic of each exposure and removed SNPs with F-statistic < 10	R version 4.0.2	TwoSampleMR and MR-PRESSO	NA	No	Presented p<0.05 and then Benjamini and Hochberg FDR <0.05	SD (abundance)	Case/control	OR	1.059	NA	95	0.91	1.233	0.46	NA	NA	16S rRNA gene sequencing describes gut microbiota from genus to phylum level only, and metagenomic and multiomic approaches may offer opportunities to target gut microbiota composition at a more specific level, avoiding bias if species of more specific level associated with neurodegenerative diseases	Not discussed	Not discussed	First, most of the results did not survive a strict FDR correction.However, MR was a hypothesis-driven approach, and it could be used to detect some causal relationships regardless of FDR adjusting when some biological evidence exists. Third, our findings might have been affected by weak instrument bias as we included a loose cutoff of exposure-related SNPs at a threshold of p<1×10–5, although we had excluded SNPs that had F-statistics less than 10 to avoid weak instrument bias, and the result based on exposure-related SNPs at genome-wide significance (p<5×10–8) should be considered with caution due to low sensitivity of IVs.	Had to go back to the original GWAS	Gut metabolites	class.Coriobacteriia.id.809	Amyotrophic lateral sclerosis	1.059	NA	95	0.91	1.233	0.46	NA	Calculated F-statistic of each exposure and removed SNPs with F-statistic < 10
1977124126	No	No	Yes	Investigating Casual Associations Among Gut Microbiota, Metabolites, and Neurodegenerative Diseases: A Mendelian Randomization Study	2022	Journal of Alzheimer’s Disease	10.3233/JAD-215411	Ning	Jin-Tai Yu	jintai yu@fudan.edu.cn.	Department of Neurology, Huashan Hospital, Fudan University, 12th Wulumuqi Zhong Road, Shanghai 200040, China	Our study aimed to evaluate potential causal relationships between gut microbiota, metabolites, and neurodegenerative diseases through Mendelian randomization (MR) approach.	Recent studies had explored that gut microbiota was associated with neurodegenerative diseases (including Alzheimer’s disease (AD), Parkinson’s disease (PD), and amyotrophic lateral sclerosis (ALS)) through the gut-brain axis, among which metabolic pathways played an important role. However, the underlying causality remained unclear.	Two-sample summary-level	Neurodegenerative diseases	Amyotrophic lateral sclerosis	Brain	Diagnosed with ALS according to the El Escorial criteria	Amyotrophic lateral sclerosis (IALSC); Nicolas 2018	18+	Both	20806	59804	20806	59804	NA	case-control	European	Gut microbiome	class.Deltaproteobacteria.id.3087	Kurilshikov 2021	Range: 4-89	both	18340	18340	NA	healthy subjects	European (78%), East-Asian (4%), Admixed (1%), "Multiethnic" (7%), Middle East (3%), Hispanic (6%), AfroAmerican (0.6%)	Not discussed in MR but GWAS adjustments in Exposure_GWASs tab	HRC and 1000G	r-squared <0.001	Manually checked PhenoScanner and "secondary analysis" for specificity; MR-Egger, weighted mode, weighted median, simple median, MR-RAPS, and Cochran's Q for heterogeneity; leave-one-out; MR-PRESSO	1x10-05	Not discussed	Not discussed	Not discussed	NA	13	NA	31 loci (1431 SNPs) associated with microbial (binary and quantitative traits)	Different number of SNPs for each trait and utilisation of 1x10-5 p-value for instrument selection	Yes	Used http://cnsgenomics.com/shiny/mRnd/	Inverse variance weighted	MR Egger	Weighted mode	Weighted median	Simple median	MR Raps	Cochran's Q, leave-one-out, MR-PRESSO, MVMR	Calculated F-statistic of each exposure and removed SNPs with F-statistic < 10	R version 4.0.2	TwoSampleMR and MR-PRESSO	NA	No	Presented p<0.05 and then Benjamini and Hochberg FDR <0.05	SD (abundance)	Case/control	OR	0.981	NA	95	0.852	1.128	0.78	NA	NA	16S rRNA gene sequencing describes gut microbiota from genus to phylum level only, and metagenomic and multiomic approaches may offer opportunities to target gut microbiota composition at a more specific level, avoiding bias if species of more specific level associated with neurodegenerative diseases	Not discussed	Not discussed	First, most of the results did not survive a strict FDR correction.However, MR was a hypothesis-driven approach, and it could be used to detect some causal relationships regardless of FDR adjusting when some biological evidence exists. Third, our findings might have been affected by weak instrument bias as we included a loose cutoff of exposure-related SNPs at a threshold of p<1×10–5, although we had excluded SNPs that had F-statistics less than 10 to avoid weak instrument bias, and the result based on exposure-related SNPs at genome-wide significance (p<5×10–8) should be considered with caution due to low sensitivity of IVs.	Had to go back to the original GWAS	Gut metabolites	class.Deltaproteobacteria.id.3087	Amyotrophic lateral sclerosis	0.981	NA	95	0.852	1.128	0.78	NA	Calculated F-statistic of each exposure and removed SNPs with F-statistic < 10
1977124126	No	No	Yes	Investigating Casual Associations Among Gut Microbiota, Metabolites, and Neurodegenerative Diseases: A Mendelian Randomization Study	2022	Journal of Alzheimer’s Disease	10.3233/JAD-215411	Ning	Jin-Tai Yu	jintai yu@fudan.edu.cn.	Department of Neurology, Huashan Hospital, Fudan University, 12th Wulumuqi Zhong Road, Shanghai 200040, China	Our study aimed to evaluate potential causal relationships between gut microbiota, metabolites, and neurodegenerative diseases through Mendelian randomization (MR) approach.	Recent studies had explored that gut microbiota was associated with neurodegenerative diseases (including Alzheimer’s disease (AD), Parkinson’s disease (PD), and amyotrophic lateral sclerosis (ALS)) through the gut-brain axis, among which metabolic pathways played an important role. However, the underlying causality remained unclear.	Two-sample summary-level	Neurodegenerative diseases	Amyotrophic lateral sclerosis	Brain	Diagnosed with ALS according to the El Escorial criteria	Amyotrophic lateral sclerosis (IALSC); Nicolas 2018	18+	Both	20806	59804	20806	59804	NA	case-control	European	Gut microbiome	class.Erysipelotrichia.id.2147	Kurilshikov 2021	Range: 4-89	both	18340	18340	NA	healthy subjects	European (78%), East-Asian (4%), Admixed (1%), "Multiethnic" (7%), Middle East (3%), Hispanic (6%), AfroAmerican (0.6%)	Not discussed in MR but GWAS adjustments in Exposure_GWASs tab	HRC and 1000G	r-squared <0.001	Manually checked PhenoScanner and "secondary analysis" for specificity; MR-Egger, weighted mode, weighted median, simple median, MR-RAPS, and Cochran's Q for heterogeneity; leave-one-out; MR-PRESSO	1x10-05	Not discussed	Not discussed	Not discussed	NA	13	NA	31 loci (1431 SNPs) associated with microbial (binary and quantitative traits)	Different number of SNPs for each trait and utilisation of 1x10-5 p-value for instrument selection	Yes	Used http://cnsgenomics.com/shiny/mRnd/	Inverse variance weighted	MR Egger	Weighted mode	Weighted median	Simple median	MR Raps	Cochran's Q, leave-one-out, MR-PRESSO, MVMR	Calculated F-statistic of each exposure and removed SNPs with F-statistic < 10	R version 4.0.2	TwoSampleMR and MR-PRESSO	NA	No	Presented p<0.05 and then Benjamini and Hochberg FDR <0.05	SD (abundance)	Case/control	OR	0.991	NA	95	0.848	1.158	0.91	NA	NA	16S rRNA gene sequencing describes gut microbiota from genus to phylum level only, and metagenomic and multiomic approaches may offer opportunities to target gut microbiota composition at a more specific level, avoiding bias if species of more specific level associated with neurodegenerative diseases	Not discussed	Not discussed	First, most of the results did not survive a strict FDR correction.However, MR was a hypothesis-driven approach, and it could be used to detect some causal relationships regardless of FDR adjusting when some biological evidence exists. Third, our findings might have been affected by weak instrument bias as we included a loose cutoff of exposure-related SNPs at a threshold of p<1×10–5, although we had excluded SNPs that had F-statistics less than 10 to avoid weak instrument bias, and the result based on exposure-related SNPs at genome-wide significance (p<5×10–8) should be considered with caution due to low sensitivity of IVs.	Had to go back to the original GWAS	Gut metabolites	class.Erysipelotrichia.id.2147	Amyotrophic lateral sclerosis	0.991	NA	95	0.848	1.158	0.91	NA	Calculated F-statistic of each exposure and removed SNPs with F-statistic < 10
1977124126	No	No	Yes	Investigating Casual Associations Among Gut Microbiota, Metabolites, and Neurodegenerative Diseases: A Mendelian Randomization Study	2022	Journal of Alzheimer’s Disease	10.3233/JAD-215411	Ning	Jin-Tai Yu	jintai yu@fudan.edu.cn.	Department of Neurology, Huashan Hospital, Fudan University, 12th Wulumuqi Zhong Road, Shanghai 200040, China	Our study aimed to evaluate potential causal relationships between gut microbiota, metabolites, and neurodegenerative diseases through Mendelian randomization (MR) approach.	Recent studies had explored that gut microbiota was associated with neurodegenerative diseases (including Alzheimer’s disease (AD), Parkinson’s disease (PD), and amyotrophic lateral sclerosis (ALS)) through the gut-brain axis, among which metabolic pathways played an important role. However, the underlying causality remained unclear.	Two-sample summary-level	Neurodegenerative diseases	Amyotrophic lateral sclerosis	Brain	Diagnosed with ALS according to the El Escorial criteria	Amyotrophic lateral sclerosis (IALSC); Nicolas 2018	18+	Both	20806	59804	20806	59804	NA	case-control	European	Gut microbiome	class.Gammaproteobacteria.id.3303	Kurilshikov 2021	Range: 4-89	both	18340	18340	NA	healthy subjects	European (78%), East-Asian (4%), Admixed (1%), "Multiethnic" (7%), Middle East (3%), Hispanic (6%), AfroAmerican (0.6%)	Not discussed in MR but GWAS adjustments in Exposure_GWASs tab	HRC and 1000G	r-squared <0.001	Manually checked PhenoScanner and "secondary analysis" for specificity; MR-Egger, weighted mode, weighted median, simple median, MR-RAPS, and Cochran's Q for heterogeneity; leave-one-out; MR-PRESSO	1x10-05	Not discussed	Not discussed	Not discussed	NA	7	NA	31 loci (1431 SNPs) associated with microbial (binary and quantitative traits)	Different number of SNPs for each trait and utilisation of 1x10-5 p-value for instrument selection	Yes	Used http://cnsgenomics.com/shiny/mRnd/	Inverse variance weighted	MR Egger	Weighted mode	Weighted median	Simple median	MR Raps	Cochran's Q, leave-one-out, MR-PRESSO, MVMR	Calculated F-statistic of each exposure and removed SNPs with F-statistic < 10	R version 4.0.2	TwoSampleMR and MR-PRESSO	NA	No	Presented p<0.05 and then Benjamini and Hochberg FDR <0.05	SD (abundance)	Case/control	OR	0.858	NA	95	0.684	1.077	0.19	NA	NA	16S rRNA gene sequencing describes gut microbiota from genus to phylum level only, and metagenomic and multiomic approaches may offer opportunities to target gut microbiota composition at a more specific level, avoiding bias if species of more specific level associated with neurodegenerative diseases	Not discussed	Not discussed	First, most of the results did not survive a strict FDR correction.However, MR was a hypothesis-driven approach, and it could be used to detect some causal relationships regardless of FDR adjusting when some biological evidence exists. Third, our findings might have been affected by weak instrument bias as we included a loose cutoff of exposure-related SNPs at a threshold of p<1×10–5, although we had excluded SNPs that had F-statistics less than 10 to avoid weak instrument bias, and the result based on exposure-related SNPs at genome-wide significance (p<5×10–8) should be considered with caution due to low sensitivity of IVs.	Had to go back to the original GWAS	Gut metabolites	class.Gammaproteobacteria.id.3303	Amyotrophic lateral sclerosis	0.858	NA	95	0.684	1.077	0.19	NA	Calculated F-statistic of each exposure and removed SNPs with F-statistic < 10
1977124126	No	No	Yes	Investigating Casual Associations Among Gut Microbiota, Metabolites, and Neurodegenerative Diseases: A Mendelian Randomization Study	2022	Journal of Alzheimer’s Disease	10.3233/JAD-215411	Ning	Jin-Tai Yu	jintai yu@fudan.edu.cn.	Department of Neurology, Huashan Hospital, Fudan University, 12th Wulumuqi Zhong Road, Shanghai 200040, China	Our study aimed to evaluate potential causal relationships between gut microbiota, metabolites, and neurodegenerative diseases through Mendelian randomization (MR) approach.	Recent studies had explored that gut microbiota was associated with neurodegenerative diseases (including Alzheimer’s disease (AD), Parkinson’s disease (PD), and amyotrophic lateral sclerosis (ALS)) through the gut-brain axis, among which metabolic pathways played an important role. However, the underlying causality remained unclear.	Two-sample summary-level	Neurodegenerative diseases	Amyotrophic lateral sclerosis	Brain	Diagnosed with ALS according to the El Escorial criteria	Amyotrophic lateral sclerosis (IALSC); Nicolas 2018	18+	Both	20806	59804	20806	59804	NA	case-control	European	Gut microbiome	class.Lentisphaeria.id.2250	Kurilshikov 2021	Range: 4-89	both	18340	18340	NA	healthy subjects	European (78%), East-Asian (4%), Admixed (1%), "Multiethnic" (7%), Middle East (3%), Hispanic (6%), AfroAmerican (0.6%)	Not discussed in MR but GWAS adjustments in Exposure_GWASs tab	HRC and 1000G	r-squared <0.001	Manually checked PhenoScanner and "secondary analysis" for specificity; MR-Egger, weighted mode, weighted median, simple median, MR-RAPS, and Cochran's Q for heterogeneity; leave-one-out; MR-PRESSO	1x10-05	Not discussed	Not discussed	Not discussed	NA	8	NA	31 loci (1431 SNPs) associated with microbial (binary and quantitative traits)	Different number of SNPs for each trait and utilisation of 1x10-5 p-value for instrument selection	Yes	Used http://cnsgenomics.com/shiny/mRnd/	Inverse variance weighted	MR Egger	Weighted mode	Weighted median	Simple median	MR Raps	Cochran's Q, leave-one-out, MR-PRESSO, MVMR	Calculated F-statistic of each exposure and removed SNPs with F-statistic < 10	R version 4.0.2	TwoSampleMR and MR-PRESSO	NA	No	Presented p<0.05 and then Benjamini and Hochberg FDR <0.05	SD (abundance)	Case/control	OR	1.046	NA	95	0.949	1.153	0.37	NA	NA	16S rRNA gene sequencing describes gut microbiota from genus to phylum level only, and metagenomic and multiomic approaches may offer opportunities to target gut microbiota composition at a more specific level, avoiding bias if species of more specific level associated with neurodegenerative diseases	Not discussed	Not discussed	First, most of the results did not survive a strict FDR correction.However, MR was a hypothesis-driven approach, and it could be used to detect some causal relationships regardless of FDR adjusting when some biological evidence exists. Third, our findings might have been affected by weak instrument bias as we included a loose cutoff of exposure-related SNPs at a threshold of p<1×10–5, although we had excluded SNPs that had F-statistics less than 10 to avoid weak instrument bias, and the result based on exposure-related SNPs at genome-wide significance (p<5×10–8) should be considered with caution due to low sensitivity of IVs.	Had to go back to the original GWAS	Gut metabolites	class.Lentisphaeria.id.2250	Amyotrophic lateral sclerosis	1.046	NA	95	0.949	1.153	0.37	NA	Calculated F-statistic of each exposure and removed SNPs with F-statistic < 10
1977124126	No	No	Yes	Investigating Casual Associations Among Gut Microbiota, Metabolites, and Neurodegenerative Diseases: A Mendelian Randomization Study	2022	Journal of Alzheimer’s Disease	10.3233/JAD-215411	Ning	Jin-Tai Yu	jintai yu@fudan.edu.cn.	Department of Neurology, Huashan Hospital, Fudan University, 12th Wulumuqi Zhong Road, Shanghai 200040, China	Our study aimed to evaluate potential causal relationships between gut microbiota, metabolites, and neurodegenerative diseases through Mendelian randomization (MR) approach.	Recent studies had explored that gut microbiota was associated with neurodegenerative diseases (including Alzheimer’s disease (AD), Parkinson’s disease (PD), and amyotrophic lateral sclerosis (ALS)) through the gut-brain axis, among which metabolic pathways played an important role. However, the underlying causality remained unclear.	Two-sample summary-level	Neurodegenerative diseases	Amyotrophic lateral sclerosis	Brain	Diagnosed with ALS according to the El Escorial criteria	Amyotrophic lateral sclerosis (IALSC); Nicolas 2018	18+	Both	20806	59804	20806	59804	NA	case-control	European	Gut microbiome	class.Melainabacteria.id.1589	Kurilshikov 2021	Range: 4-89	both	18340	18340	NA	healthy subjects	European (78%), East-Asian (4%), Admixed (1%), "Multiethnic" (7%), Middle East (3%), Hispanic (6%), AfroAmerican (0.6%)	Not discussed in MR but GWAS adjustments in Exposure_GWASs tab	HRC and 1000G	r-squared <0.001	Manually checked PhenoScanner and "secondary analysis" for specificity; MR-Egger, weighted mode, weighted median, simple median, MR-RAPS, and Cochran's Q for heterogeneity; leave-one-out; MR-PRESSO	1x10-05	Not discussed	Not discussed	Not discussed	NA	10	NA	31 loci (1431 SNPs) associated with microbial (binary and quantitative traits)	Different number of SNPs for each trait and utilisation of 1x10-5 p-value for instrument selection	Yes	Used http://cnsgenomics.com/shiny/mRnd/	Inverse variance weighted	MR Egger	Weighted mode	Weighted median	Simple median	MR Raps	Cochran's Q, leave-one-out, MR-PRESSO, MVMR	Calculated F-statistic of each exposure and removed SNPs with F-statistic < 10	R version 4.0.2	TwoSampleMR and MR-PRESSO	NA	No	Presented p<0.05 and then Benjamini and Hochberg FDR <0.05	SD (abundance)	Case/control	OR	0.933	NA	95	0.825	1.056	0.27	NA	NA	16S rRNA gene sequencing describes gut microbiota from genus to phylum level only, and metagenomic and multiomic approaches may offer opportunities to target gut microbiota composition at a more specific level, avoiding bias if species of more specific level associated with neurodegenerative diseases	Not discussed	Not discussed	First, most of the results did not survive a strict FDR correction.However, MR was a hypothesis-driven approach, and it could be used to detect some causal relationships regardless of FDR adjusting when some biological evidence exists. Third, our findings might have been affected by weak instrument bias as we included a loose cutoff of exposure-related SNPs at a threshold of p<1×10–5, although we had excluded SNPs that had F-statistics less than 10 to avoid weak instrument bias, and the result based on exposure-related SNPs at genome-wide significance (p<5×10–8) should be considered with caution due to low sensitivity of IVs.	Had to go back to the original GWAS	Gut metabolites	class.Melainabacteria.id.1589	Amyotrophic lateral sclerosis	0.933	NA	95	0.825	1.056	0.27	NA	Calculated F-statistic of each exposure and removed SNPs with F-statistic < 10
1977124126	No	No	Yes	Investigating Casual Associations Among Gut Microbiota, Metabolites, and Neurodegenerative Diseases: A Mendelian Randomization Study	2022	Journal of Alzheimer’s Disease	10.3233/JAD-215411	Ning	Jin-Tai Yu	jintai yu@fudan.edu.cn.	Department of Neurology, Huashan Hospital, Fudan University, 12th Wulumuqi Zhong Road, Shanghai 200040, China	Our study aimed to evaluate potential causal relationships between gut microbiota, metabolites, and neurodegenerative diseases through Mendelian randomization (MR) approach.	Recent studies had explored that gut microbiota was associated with neurodegenerative diseases (including Alzheimer’s disease (AD), Parkinson’s disease (PD), and amyotrophic lateral sclerosis (ALS)) through the gut-brain axis, among which metabolic pathways played an important role. However, the underlying causality remained unclear.	Two-sample summary-level	Neurodegenerative diseases	Amyotrophic lateral sclerosis	Brain	Diagnosed with ALS according to the El Escorial criteria	Amyotrophic lateral sclerosis (IALSC); Nicolas 2018	18+	Both	20806	59804	20806	59804	NA	case-control	European	Gut microbiome	class.Methanobacteria.id.119	Kurilshikov 2021	Range: 4-89	both	18340	18340	NA	healthy subjects	European (78%), East-Asian (4%), Admixed (1%), "Multiethnic" (7%), Middle East (3%), Hispanic (6%), AfroAmerican (0.6%)	Not discussed in MR but GWAS adjustments in Exposure_GWASs tab	HRC and 1000G	r-squared <0.001	Manually checked PhenoScanner and "secondary analysis" for specificity; MR-Egger, weighted mode, weighted median, simple median, MR-RAPS, and Cochran's Q for heterogeneity; leave-one-out; MR-PRESSO	1x10-05	Not discussed	Not discussed	Not discussed	NA	10	NA	31 loci (1431 SNPs) associated with microbial (binary and quantitative traits)	Different number of SNPs for each trait and utilisation of 1x10-5 p-value for instrument selection	Yes	Used http://cnsgenomics.com/shiny/mRnd/	Inverse variance weighted	MR Egger	Weighted mode	Weighted median	Simple median	MR Raps	Cochran's Q, leave-one-out, MR-PRESSO, MVMR	Calculated F-statistic of each exposure and removed SNPs with F-statistic < 10	R version 4.0.2	TwoSampleMR and MR-PRESSO	NA	No	Presented p<0.05 and then Benjamini and Hochberg FDR <0.05	SD (abundance)	Case/control	OR	1.014	NA	95	0.939	1.095	0.72	NA	NA	16S rRNA gene sequencing describes gut microbiota from genus to phylum level only, and metagenomic and multiomic approaches may offer opportunities to target gut microbiota composition at a more specific level, avoiding bias if species of more specific level associated with neurodegenerative diseases	Not discussed	Not discussed	First, most of the results did not survive a strict FDR correction.However, MR was a hypothesis-driven approach, and it could be used to detect some causal relationships regardless of FDR adjusting when some biological evidence exists. Third, our findings might have been affected by weak instrument bias as we included a loose cutoff of exposure-related SNPs at a threshold of p<1×10–5, although we had excluded SNPs that had F-statistics less than 10 to avoid weak instrument bias, and the result based on exposure-related SNPs at genome-wide significance (p<5×10–8) should be considered with caution due to low sensitivity of IVs.	Had to go back to the original GWAS	Gut metabolites	class.Methanobacteria.id.119	Amyotrophic lateral sclerosis	1.014	NA	95	0.939	1.095	0.72	NA	Calculated F-statistic of each exposure and removed SNPs with F-statistic < 10
1977124126	No	No	Yes	Investigating Casual Associations Among Gut Microbiota, Metabolites, and Neurodegenerative Diseases: A Mendelian Randomization Study	2022	Journal of Alzheimer’s Disease	10.3233/JAD-215411	Ning	Jin-Tai Yu	jintai yu@fudan.edu.cn.	Department of Neurology, Huashan Hospital, Fudan University, 12th Wulumuqi Zhong Road, Shanghai 200040, China	Our study aimed to evaluate potential causal relationships between gut microbiota, metabolites, and neurodegenerative diseases through Mendelian randomization (MR) approach.	Recent studies had explored that gut microbiota was associated with neurodegenerative diseases (including Alzheimer’s disease (AD), Parkinson’s disease (PD), and amyotrophic lateral sclerosis (ALS)) through the gut-brain axis, among which metabolic pathways played an important role. However, the underlying causality remained unclear.	Two-sample summary-level	Neurodegenerative diseases	Amyotrophic lateral sclerosis	Brain	Diagnosed with ALS according to the El Escorial criteria	Amyotrophic lateral sclerosis (IALSC); Nicolas 2018	18+	Both	20806	59804	20806	59804	NA	case-control	European	Gut microbiome	class.Mollicutes.id.3920	Kurilshikov 2021	Range: 4-89	both	18340	18340	NA	healthy subjects	European (78%), East-Asian (4%), Admixed (1%), "Multiethnic" (7%), Middle East (3%), Hispanic (6%), AfroAmerican (0.6%)	Not discussed in MR but GWAS adjustments in Exposure_GWASs tab	HRC and 1000G	r-squared <0.001	Manually checked PhenoScanner and "secondary analysis" for specificity; MR-Egger, weighted mode, weighted median, simple median, MR-RAPS, and Cochran's Q for heterogeneity; leave-one-out; MR-PRESSO	1x10-05	Not discussed	Not discussed	Not discussed	NA	12	NA	31 loci (1431 SNPs) associated with microbial (binary and quantitative traits)	Different number of SNPs for each trait and utilisation of 1x10-5 p-value for instrument selection	Yes	Used http://cnsgenomics.com/shiny/mRnd/	Inverse variance weighted	MR Egger	Weighted mode	Weighted median	Simple median	MR Raps	Cochran's Q, leave-one-out, MR-PRESSO, MVMR	Calculated F-statistic of each exposure and removed SNPs with F-statistic < 10	R version 4.0.2	TwoSampleMR and MR-PRESSO	NA	No	Presented p<0.05 and then Benjamini and Hochberg FDR <0.05	SD (abundance)	Case/control	OR	0.959	NA	95	0.83	1.108	0.57	NA	NA	16S rRNA gene sequencing describes gut microbiota from genus to phylum level only, and metagenomic and multiomic approaches may offer opportunities to target gut microbiota composition at a more specific level, avoiding bias if species of more specific level associated with neurodegenerative diseases	Not discussed	Not discussed	First, most of the results did not survive a strict FDR correction.However, MR was a hypothesis-driven approach, and it could be used to detect some causal relationships regardless of FDR adjusting when some biological evidence exists. Third, our findings might have been affected by weak instrument bias as we included a loose cutoff of exposure-related SNPs at a threshold of p<1×10–5, although we had excluded SNPs that had F-statistics less than 10 to avoid weak instrument bias, and the result based on exposure-related SNPs at genome-wide significance (p<5×10–8) should be considered with caution due to low sensitivity of IVs.	Had to go back to the original GWAS	Gut metabolites	class.Mollicutes.id.3920	Amyotrophic lateral sclerosis	0.959	NA	95	0.83	1.108	0.57	NA	Calculated F-statistic of each exposure and removed SNPs with F-statistic < 10
1977124126	No	No	Yes	Investigating Casual Associations Among Gut Microbiota, Metabolites, and Neurodegenerative Diseases: A Mendelian Randomization Study	2022	Journal of Alzheimer’s Disease	10.3233/JAD-215411	Ning	Jin-Tai Yu	jintai yu@fudan.edu.cn.	Department of Neurology, Huashan Hospital, Fudan University, 12th Wulumuqi Zhong Road, Shanghai 200040, China	Our study aimed to evaluate potential causal relationships between gut microbiota, metabolites, and neurodegenerative diseases through Mendelian randomization (MR) approach.	Recent studies had explored that gut microbiota was associated with neurodegenerative diseases (including Alzheimer’s disease (AD), Parkinson’s disease (PD), and amyotrophic lateral sclerosis (ALS)) through the gut-brain axis, among which metabolic pathways played an important role. However, the underlying causality remained unclear.	Two-sample summary-level	Neurodegenerative diseases	Amyotrophic lateral sclerosis	Brain	Diagnosed with ALS according to the El Escorial criteria	Amyotrophic lateral sclerosis (IALSC); Nicolas 2018	18+	Both	20806	59804	20806	59804	NA	case-control	European	Gut microbiome	class.Negativicutes.id.2164	Kurilshikov 2021	Range: 4-89	both	18340	18340	NA	healthy subjects	European (78%), East-Asian (4%), Admixed (1%), "Multiethnic" (7%), Middle East (3%), Hispanic (6%), AfroAmerican (0.6%)	Not discussed in MR but GWAS adjustments in Exposure_GWASs tab	HRC and 1000G	r-squared <0.001	Manually checked PhenoScanner and "secondary analysis" for specificity; MR-Egger, weighted mode, weighted median, simple median, MR-RAPS, and Cochran's Q for heterogeneity; leave-one-out; MR-PRESSO	1x10-05	Not discussed	Not discussed	Not discussed	NA	12	NA	31 loci (1431 SNPs) associated with microbial (binary and quantitative traits)	Different number of SNPs for each trait and utilisation of 1x10-5 p-value for instrument selection	Yes	Used http://cnsgenomics.com/shiny/mRnd/	Inverse variance weighted	MR Egger	Weighted mode	Weighted median	Simple median	MR Raps	Cochran's Q, leave-one-out, MR-PRESSO, MVMR	Calculated F-statistic of each exposure and removed SNPs with F-statistic < 10	R version 4.0.2	TwoSampleMR and MR-PRESSO	NA	No	Presented p<0.05 and then Benjamini and Hochberg FDR <0.05	SD (abundance)	Case/control	OR	0.938	NA	95	0.803	1.096	0.42	NA	NA	16S rRNA gene sequencing describes gut microbiota from genus to phylum level only, and metagenomic and multiomic approaches may offer opportunities to target gut microbiota composition at a more specific level, avoiding bias if species of more specific level associated with neurodegenerative diseases	Not discussed	Not discussed	First, most of the results did not survive a strict FDR correction.However, MR was a hypothesis-driven approach, and it could be used to detect some causal relationships regardless of FDR adjusting when some biological evidence exists. Third, our findings might have been affected by weak instrument bias as we included a loose cutoff of exposure-related SNPs at a threshold of p<1×10–5, although we had excluded SNPs that had F-statistics less than 10 to avoid weak instrument bias, and the result based on exposure-related SNPs at genome-wide significance (p<5×10–8) should be considered with caution due to low sensitivity of IVs.	Had to go back to the original GWAS	Gut metabolites	class.Negativicutes.id.2164	Amyotrophic lateral sclerosis	0.938	NA	95	0.803	1.096	0.42	NA	Calculated F-statistic of each exposure and removed SNPs with F-statistic < 10
1977124126	No	No	Yes	Investigating Casual Associations Among Gut Microbiota, Metabolites, and Neurodegenerative Diseases: A Mendelian Randomization Study	2022	Journal of Alzheimer’s Disease	10.3233/JAD-215411	Ning	Jin-Tai Yu	jintai yu@fudan.edu.cn.	Department of Neurology, Huashan Hospital, Fudan University, 12th Wulumuqi Zhong Road, Shanghai 200040, China	Our study aimed to evaluate potential causal relationships between gut microbiota, metabolites, and neurodegenerative diseases through Mendelian randomization (MR) approach.	Recent studies had explored that gut microbiota was associated with neurodegenerative diseases (including Alzheimer’s disease (AD), Parkinson’s disease (PD), and amyotrophic lateral sclerosis (ALS)) through the gut-brain axis, among which metabolic pathways played an important role. However, the underlying causality remained unclear.	Two-sample summary-level	Neurodegenerative diseases	Amyotrophic lateral sclerosis	Brain	Diagnosed with ALS according to the El Escorial criteria	Amyotrophic lateral sclerosis (IALSC); Nicolas 2018	18+	Both	20806	59804	20806	59804	NA	case-control	European	Gut microbiome	class.Verrucomicrobiae.id.4029	Kurilshikov 2021	Range: 4-89	both	18340	18340	NA	healthy subjects	European (78%), East-Asian (4%), Admixed (1%), "Multiethnic" (7%), Middle East (3%), Hispanic (6%), AfroAmerican (0.6%)	Not discussed in MR but GWAS adjustments in Exposure_GWASs tab	HRC and 1000G	r-squared <0.001	Manually checked PhenoScanner and "secondary analysis" for specificity; MR-Egger, weighted mode, weighted median, simple median, MR-RAPS, and Cochran's Q for heterogeneity; leave-one-out; MR-PRESSO	1x10-05	Not discussed	Not discussed	Not discussed	NA	11	NA	31 loci (1431 SNPs) associated with microbial (binary and quantitative traits)	Different number of SNPs for each trait and utilisation of 1x10-5 p-value for instrument selection	Yes	Used http://cnsgenomics.com/shiny/mRnd/	Inverse variance weighted	MR Egger	Weighted mode	Weighted median	Simple median	MR Raps	Cochran's Q, leave-one-out, MR-PRESSO, MVMR	Calculated F-statistic of each exposure and removed SNPs with F-statistic < 10	R version 4.0.2	TwoSampleMR and MR-PRESSO	NA	No	Presented p<0.05 and then Benjamini and Hochberg FDR <0.05	SD (abundance)	Case/control	OR	1.037	NA	95	0.9	1.195	0.61	NA	NA	16S rRNA gene sequencing describes gut microbiota from genus to phylum level only, and metagenomic and multiomic approaches may offer opportunities to target gut microbiota composition at a more specific level, avoiding bias if species of more specific level associated with neurodegenerative diseases	Not discussed	Not discussed	First, most of the results did not survive a strict FDR correction.However, MR was a hypothesis-driven approach, and it could be used to detect some causal relationships regardless of FDR adjusting when some biological evidence exists. Third, our findings might have been affected by weak instrument bias as we included a loose cutoff of exposure-related SNPs at a threshold of p<1×10–5, although we had excluded SNPs that had F-statistics less than 10 to avoid weak instrument bias, and the result based on exposure-related SNPs at genome-wide significance (p<5×10–8) should be considered with caution due to low sensitivity of IVs.	Had to go back to the original GWAS	Gut metabolites	class.Verrucomicrobiae.id.4029	Amyotrophic lateral sclerosis	1.037	NA	95	0.9	1.195	0.61	NA	Calculated F-statistic of each exposure and removed SNPs with F-statistic < 10
1977124126	No	No	Yes	Investigating Casual Associations Among Gut Microbiota, Metabolites, and Neurodegenerative Diseases: A Mendelian Randomization Study	2022	Journal of Alzheimer’s Disease	10.3233/JAD-215411	Ning	Jin-Tai Yu	jintai yu@fudan.edu.cn.	Department of Neurology, Huashan Hospital, Fudan University, 12th Wulumuqi Zhong Road, Shanghai 200040, China	Our study aimed to evaluate potential causal relationships between gut microbiota, metabolites, and neurodegenerative diseases through Mendelian randomization (MR) approach.	Recent studies had explored that gut microbiota was associated with neurodegenerative diseases (including Alzheimer’s disease (AD), Parkinson’s disease (PD), and amyotrophic lateral sclerosis (ALS)) through the gut-brain axis, among which metabolic pathways played an important role. However, the underlying causality remained unclear.	Two-sample summary-level	Neurodegenerative diseases	Amyotrophic lateral sclerosis	Brain	Diagnosed with ALS according to the El Escorial criteria	Amyotrophic lateral sclerosis (IALSC); Nicolas 2018	18+	Both	20806	59804	20806	59804	NA	case-control	European	Gut microbiome	order.Actinomycetales.id.420	Kurilshikov 2021	Range: 4-89	both	18340	18340	NA	healthy subjects	European (78%), East-Asian (4%), Admixed (1%), "Multiethnic" (7%), Middle East (3%), Hispanic (6%), AfroAmerican (0.6%)	Not discussed in MR but GWAS adjustments in Exposure_GWASs tab	HRC and 1000G	r-squared <0.001	Manually checked PhenoScanner and "secondary analysis" for specificity; MR-Egger, weighted mode, weighted median, simple median, MR-RAPS, and Cochran's Q for heterogeneity; leave-one-out; MR-PRESSO	1x10-05	Not discussed	Not discussed	Not discussed	NA	14	NA	31 loci (1431 SNPs) associated with microbial (binary and quantitative traits)	Different number of SNPs for each trait and utilisation of 1x10-5 p-value for instrument selection	Yes	Used http://cnsgenomics.com/shiny/mRnd/	Inverse variance weighted	MR Egger	Weighted mode	Weighted median	Simple median	MR Raps	Cochran's Q, leave-one-out, MR-PRESSO, MVMR	Calculated F-statistic of each exposure and removed SNPs with F-statistic < 10	R version 4.0.2	TwoSampleMR and MR-PRESSO	NA	No	Presented p<0.05 and then Benjamini and Hochberg FDR <0.05	SD (abundance)	Case/control	OR	1.035	NA	95	0.933	1.148	0.52	NA	NA	16S rRNA gene sequencing describes gut microbiota from genus to phylum level only, and metagenomic and multiomic approaches may offer opportunities to target gut microbiota composition at a more specific level, avoiding bias if species of more specific level associated with neurodegenerative diseases	Not discussed	Not discussed	First, most of the results did not survive a strict FDR correction.However, MR was a hypothesis-driven approach, and it could be used to detect some causal relationships regardless of FDR adjusting when some biological evidence exists. Third, our findings might have been affected by weak instrument bias as we included a loose cutoff of exposure-related SNPs at a threshold of p<1×10–5, although we had excluded SNPs that had F-statistics less than 10 to avoid weak instrument bias, and the result based on exposure-related SNPs at genome-wide significance (p<5×10–8) should be considered with caution due to low sensitivity of IVs.	Had to go back to the original GWAS	Gut metabolites	order.Actinomycetales.id.420	Amyotrophic lateral sclerosis	1.035	NA	95	0.933	1.148	0.52	NA	Calculated F-statistic of each exposure and removed SNPs with F-statistic < 10
1977124126	No	No	Yes	Investigating Casual Associations Among Gut Microbiota, Metabolites, and Neurodegenerative Diseases: A Mendelian Randomization Study	2022	Journal of Alzheimer’s Disease	10.3233/JAD-215411	Ning	Jin-Tai Yu	jintai yu@fudan.edu.cn.	Department of Neurology, Huashan Hospital, Fudan University, 12th Wulumuqi Zhong Road, Shanghai 200040, China	Our study aimed to evaluate potential causal relationships between gut microbiota, metabolites, and neurodegenerative diseases through Mendelian randomization (MR) approach.	Recent studies had explored that gut microbiota was associated with neurodegenerative diseases (including Alzheimer’s disease (AD), Parkinson’s disease (PD), and amyotrophic lateral sclerosis (ALS)) through the gut-brain axis, among which metabolic pathways played an important role. However, the underlying causality remained unclear.	Two-sample summary-level	Neurodegenerative diseases	Amyotrophic lateral sclerosis	Brain	Diagnosed with ALS according to the El Escorial criteria	Amyotrophic lateral sclerosis (IALSC); Nicolas 2018	18+	Both	20806	59804	20806	59804	NA	case-control	European	Gut microbiome	order.Bacillales.id.1674	Kurilshikov 2021	Range: 4-89	both	18340	18340	NA	healthy subjects	European (78%), East-Asian (4%), Admixed (1%), "Multiethnic" (7%), Middle East (3%), Hispanic (6%), AfroAmerican (0.6%)	Not discussed in MR but GWAS adjustments in Exposure_GWASs tab	HRC and 1000G	r-squared <0.001	Manually checked PhenoScanner and "secondary analysis" for specificity; MR-Egger, weighted mode, weighted median, simple median, MR-RAPS, and Cochran's Q for heterogeneity; leave-one-out; MR-PRESSO	1x10-05	Not discussed	Not discussed	Not discussed	NA	12	NA	31 loci (1431 SNPs) associated with microbial (binary and quantitative traits)	Different number of SNPs for each trait and utilisation of 1x10-5 p-value for instrument selection	Yes	Used http://cnsgenomics.com/shiny/mRnd/	Inverse variance weighted	MR Egger	Weighted mode	Weighted median	Simple median	MR Raps	Cochran's Q, leave-one-out, MR-PRESSO, MVMR	Calculated F-statistic of each exposure and removed SNPs with F-statistic < 10	R version 4.0.2	TwoSampleMR and MR-PRESSO	NA	No	Presented p<0.05 and then Benjamini and Hochberg FDR <0.05	SD (abundance)	Case/control	OR	0.938	NA	95	0.803	1.096	0.42	NA	NA	16S rRNA gene sequencing describes gut microbiota from genus to phylum level only, and metagenomic and multiomic approaches may offer opportunities to target gut microbiota composition at a more specific level, avoiding bias if species of more specific level associated with neurodegenerative diseases	Not discussed	Not discussed	First, most of the results did not survive a strict FDR correction.However, MR was a hypothesis-driven approach, and it could be used to detect some causal relationships regardless of FDR adjusting when some biological evidence exists. Third, our findings might have been affected by weak instrument bias as we included a loose cutoff of exposure-related SNPs at a threshold of p<1×10–5, although we had excluded SNPs that had F-statistics less than 10 to avoid weak instrument bias, and the result based on exposure-related SNPs at genome-wide significance (p<5×10–8) should be considered with caution due to low sensitivity of IVs.	Had to go back to the original GWAS	Gut metabolites	order.Bacillales.id.1674	Amyotrophic lateral sclerosis	0.938	NA	95	0.803	1.096	0.42	NA	Calculated F-statistic of each exposure and removed SNPs with F-statistic < 10
1977124126	No	No	Yes	Investigating Casual Associations Among Gut Microbiota, Metabolites, and Neurodegenerative Diseases: A Mendelian Randomization Study	2022	Journal of Alzheimer’s Disease	10.3233/JAD-215411	Ning	Jin-Tai Yu	jintai yu@fudan.edu.cn.	Department of Neurology, Huashan Hospital, Fudan University, 12th Wulumuqi Zhong Road, Shanghai 200040, China	Our study aimed to evaluate potential causal relationships between gut microbiota, metabolites, and neurodegenerative diseases through Mendelian randomization (MR) approach.	Recent studies had explored that gut microbiota was associated with neurodegenerative diseases (including Alzheimer’s disease (AD), Parkinson’s disease (PD), and amyotrophic lateral sclerosis (ALS)) through the gut-brain axis, among which metabolic pathways played an important role. However, the underlying causality remained unclear.	Two-sample summary-level	Neurodegenerative diseases	Amyotrophic lateral sclerosis	Brain	Diagnosed with ALS according to the El Escorial criteria	Amyotrophic lateral sclerosis (IALSC); Nicolas 2018	18+	Both	20806	59804	20806	59804	NA	case-control	European	Gut microbiome	order.Bacteroidales.id.913	Kurilshikov 2021	Range: 4-89	both	18340	18340	NA	healthy subjects	European (78%), East-Asian (4%), Admixed (1%), "Multiethnic" (7%), Middle East (3%), Hispanic (6%), AfroAmerican (0.6%)	Not discussed in MR but GWAS adjustments in Exposure_GWASs tab	HRC and 1000G	r-squared <0.001	Manually checked PhenoScanner and "secondary analysis" for specificity; MR-Egger, weighted mode, weighted median, simple median, MR-RAPS, and Cochran's Q for heterogeneity; leave-one-out; MR-PRESSO	1x10-05	Not discussed	Not discussed	Not discussed	NA	10	NA	31 loci (1431 SNPs) associated with microbial (binary and quantitative traits)	Different number of SNPs for each trait and utilisation of 1x10-5 p-value for instrument selection	Yes	Used http://cnsgenomics.com/shiny/mRnd/	Inverse variance weighted	MR Egger	Weighted mode	Weighted median	Simple median	MR Raps	Cochran's Q, leave-one-out, MR-PRESSO, MVMR	Calculated F-statistic of each exposure and removed SNPs with F-statistic < 10	R version 4.0.2	TwoSampleMR and MR-PRESSO	NA	No	Presented p<0.05 and then Benjamini and Hochberg FDR <0.05	SD (abundance)	Case/control	OR	1.014	NA	95	0.939	1.095	0.72	NA	NA	16S rRNA gene sequencing describes gut microbiota from genus to phylum level only, and metagenomic and multiomic approaches may offer opportunities to target gut microbiota composition at a more specific level, avoiding bias if species of more specific level associated with neurodegenerative diseases	Not discussed	Not discussed	First, most of the results did not survive a strict FDR correction.However, MR was a hypothesis-driven approach, and it could be used to detect some causal relationships regardless of FDR adjusting when some biological evidence exists. Third, our findings might have been affected by weak instrument bias as we included a loose cutoff of exposure-related SNPs at a threshold of p<1×10–5, although we had excluded SNPs that had F-statistics less than 10 to avoid weak instrument bias, and the result based on exposure-related SNPs at genome-wide significance (p<5×10–8) should be considered with caution due to low sensitivity of IVs.	Had to go back to the original GWAS	Gut metabolites	order.Bacteroidales.id.913	Amyotrophic lateral sclerosis	1.014	NA	95	0.939	1.095	0.72	NA	Calculated F-statistic of each exposure and removed SNPs with F-statistic < 10
1977124126	No	No	Yes	Investigating Casual Associations Among Gut Microbiota, Metabolites, and Neurodegenerative Diseases: A Mendelian Randomization Study	2022	Journal of Alzheimer’s Disease	10.3233/JAD-215411	Ning	Jin-Tai Yu	jintai yu@fudan.edu.cn.	Department of Neurology, Huashan Hospital, Fudan University, 12th Wulumuqi Zhong Road, Shanghai 200040, China	Our study aimed to evaluate potential causal relationships between gut microbiota, metabolites, and neurodegenerative diseases through Mendelian randomization (MR) approach.	Recent studies had explored that gut microbiota was associated with neurodegenerative diseases (including Alzheimer’s disease (AD), Parkinson’s disease (PD), and amyotrophic lateral sclerosis (ALS)) through the gut-brain axis, among which metabolic pathways played an important role. However, the underlying causality remained unclear.	Two-sample summary-level	Neurodegenerative diseases	Amyotrophic lateral sclerosis	Brain	Diagnosed with ALS according to the El Escorial criteria	Amyotrophic lateral sclerosis (IALSC); Nicolas 2018	18+	Both	20806	59804	20806	59804	NA	case-control	European	Gut microbiome	order.Bifidobacteriales.id.432	Kurilshikov 2021	Range: 4-89	both	18340	18340	NA	healthy subjects	European (78%), East-Asian (4%), Admixed (1%), "Multiethnic" (7%), Middle East (3%), Hispanic (6%), AfroAmerican (0.6%)	Not discussed in MR but GWAS adjustments in Exposure_GWASs tab	HRC and 1000G	r-squared <0.001	Manually checked PhenoScanner and "secondary analysis" for specificity; MR-Egger, weighted mode, weighted median, simple median, MR-RAPS, and Cochran's Q for heterogeneity; leave-one-out; MR-PRESSO	1x10-05	Not discussed	Not discussed	Not discussed	NA	14	NA	31 loci (1431 SNPs) associated with microbial (binary and quantitative traits)	Different number of SNPs for each trait and utilisation of 1x10-5 p-value for instrument selection	Yes	Used http://cnsgenomics.com/shiny/mRnd/	Inverse variance weighted	MR Egger	Weighted mode	Weighted median	Simple median	MR Raps	Cochran's Q, leave-one-out, MR-PRESSO, MVMR	Calculated F-statistic of each exposure and removed SNPs with F-statistic < 10	R version 4.0.2	TwoSampleMR and MR-PRESSO	NA	No	Presented p<0.05 and then Benjamini and Hochberg FDR <0.05	SD (abundance)	Case/control	OR	1.059	NA	95	0.91	1.233	0.46	NA	NA	16S rRNA gene sequencing describes gut microbiota from genus to phylum level only, and metagenomic and multiomic approaches may offer opportunities to target gut microbiota composition at a more specific level, avoiding bias if species of more specific level associated with neurodegenerative diseases	Not discussed	Not discussed	First, most of the results did not survive a strict FDR correction.However, MR was a hypothesis-driven approach, and it could be used to detect some causal relationships regardless of FDR adjusting when some biological evidence exists. Third, our findings might have been affected by weak instrument bias as we included a loose cutoff of exposure-related SNPs at a threshold of p<1×10–5, although we had excluded SNPs that had F-statistics less than 10 to avoid weak instrument bias, and the result based on exposure-related SNPs at genome-wide significance (p<5×10–8) should be considered with caution due to low sensitivity of IVs.	Had to go back to the original GWAS	Gut metabolites	order.Bifidobacteriales.id.432	Amyotrophic lateral sclerosis	1.059	NA	95	0.91	1.233	0.46	NA	Calculated F-statistic of each exposure and removed SNPs with F-statistic < 10
1977124126	No	No	Yes	Investigating Casual Associations Among Gut Microbiota, Metabolites, and Neurodegenerative Diseases: A Mendelian Randomization Study	2022	Journal of Alzheimer’s Disease	10.3233/JAD-215411	Ning	Jin-Tai Yu	jintai yu@fudan.edu.cn.	Department of Neurology, Huashan Hospital, Fudan University, 12th Wulumuqi Zhong Road, Shanghai 200040, China	Our study aimed to evaluate potential causal relationships between gut microbiota, metabolites, and neurodegenerative diseases through Mendelian randomization (MR) approach.	Recent studies had explored that gut microbiota was associated with neurodegenerative diseases (including Alzheimer’s disease (AD), Parkinson’s disease (PD), and amyotrophic lateral sclerosis (ALS)) through the gut-brain axis, among which metabolic pathways played an important role. However, the underlying causality remained unclear.	Two-sample summary-level	Neurodegenerative diseases	Amyotrophic lateral sclerosis	Brain	Diagnosed with ALS according to the El Escorial criteria	Amyotrophic lateral sclerosis (IALSC); Nicolas 2018	18+	Both	20806	59804	20806	59804	NA	case-control	European	Gut microbiome	order.Burkholderiales.id.2874	Kurilshikov 2021	Range: 4-89	both	18340	18340	NA	healthy subjects	European (78%), East-Asian (4%), Admixed (1%), "Multiethnic" (7%), Middle East (3%), Hispanic (6%), AfroAmerican (0.6%)	Not discussed in MR but GWAS adjustments in Exposure_GWASs tab	HRC and 1000G	r-squared <0.001	Manually checked PhenoScanner and "secondary analysis" for specificity; MR-Egger, weighted mode, weighted median, simple median, MR-RAPS, and Cochran's Q for heterogeneity; leave-one-out; MR-PRESSO	1x10-05	Not discussed	Not discussed	Not discussed	NA	12	NA	31 loci (1431 SNPs) associated with microbial (binary and quantitative traits)	Different number of SNPs for each trait and utilisation of 1x10-5 p-value for instrument selection	Yes	Used http://cnsgenomics.com/shiny/mRnd/	Inverse variance weighted	MR Egger	Weighted mode	Weighted median	Simple median	MR Raps	Cochran's Q, leave-one-out, MR-PRESSO, MVMR	Calculated F-statistic of each exposure and removed SNPs with F-statistic < 10	R version 4.0.2	TwoSampleMR and MR-PRESSO	NA	No	Presented p<0.05 and then Benjamini and Hochberg FDR <0.05	SD (abundance)	Case/control	OR	0.968	NA	95	0.83	1.13	0.68	NA	NA	16S rRNA gene sequencing describes gut microbiota from genus to phylum level only, and metagenomic and multiomic approaches may offer opportunities to target gut microbiota composition at a more specific level, avoiding bias if species of more specific level associated with neurodegenerative diseases	Not discussed	Not discussed	First, most of the results did not survive a strict FDR correction.However, MR was a hypothesis-driven approach, and it could be used to detect some causal relationships regardless of FDR adjusting when some biological evidence exists. Third, our findings might have been affected by weak instrument bias as we included a loose cutoff of exposure-related SNPs at a threshold of p<1×10–5, although we had excluded SNPs that had F-statistics less than 10 to avoid weak instrument bias, and the result based on exposure-related SNPs at genome-wide significance (p<5×10–8) should be considered with caution due to low sensitivity of IVs.	Had to go back to the original GWAS	Gut metabolites	order.Burkholderiales.id.2874	Amyotrophic lateral sclerosis	0.968	NA	95	0.83	1.13	0.68	NA	Calculated F-statistic of each exposure and removed SNPs with F-statistic < 10
1977124126	No	No	Yes	Investigating Casual Associations Among Gut Microbiota, Metabolites, and Neurodegenerative Diseases: A Mendelian Randomization Study	2022	Journal of Alzheimer’s Disease	10.3233/JAD-215411	Ning	Jin-Tai Yu	jintai yu@fudan.edu.cn.	Department of Neurology, Huashan Hospital, Fudan University, 12th Wulumuqi Zhong Road, Shanghai 200040, China	Our study aimed to evaluate potential causal relationships between gut microbiota, metabolites, and neurodegenerative diseases through Mendelian randomization (MR) approach.	Recent studies had explored that gut microbiota was associated with neurodegenerative diseases (including Alzheimer’s disease (AD), Parkinson’s disease (PD), and amyotrophic lateral sclerosis (ALS)) through the gut-brain axis, among which metabolic pathways played an important role. However, the underlying causality remained unclear.	Two-sample summary-level	Neurodegenerative diseases	Amyotrophic lateral sclerosis	Brain	Diagnosed with ALS according to the El Escorial criteria	Amyotrophic lateral sclerosis (IALSC); Nicolas 2018	18+	Both	20806	59804	20806	59804	NA	case-control	European	Gut microbiome	order.Clostridiales.id.1863	Kurilshikov 2021	Range: 4-89	both	18340	18340	NA	healthy subjects	European (78%), East-Asian (4%), Admixed (1%), "Multiethnic" (7%), Middle East (3%), Hispanic (6%), AfroAmerican (0.6%)	Not discussed in MR but GWAS adjustments in Exposure_GWASs tab	HRC and 1000G	r-squared <0.001	Manually checked PhenoScanner and "secondary analysis" for specificity; MR-Egger, weighted mode, weighted median, simple median, MR-RAPS, and Cochran's Q for heterogeneity; leave-one-out; MR-PRESSO	1x10-05	Not discussed	Not discussed	Not discussed	NA	8	NA	31 loci (1431 SNPs) associated with microbial (binary and quantitative traits)	Different number of SNPs for each trait and utilisation of 1x10-5 p-value for instrument selection	Yes	Used http://cnsgenomics.com/shiny/mRnd/	Inverse variance weighted	MR Egger	Weighted mode	Weighted median	Simple median	MR Raps	Cochran's Q, leave-one-out, MR-PRESSO, MVMR	Calculated F-statistic of each exposure and removed SNPs with F-statistic < 10	R version 4.0.2	TwoSampleMR and MR-PRESSO	NA	No	Presented p<0.05 and then Benjamini and Hochberg FDR <0.05	SD (abundance)	Case/control	OR	1.046	NA	95	0.949	1.153	0.37	NA	NA	16S rRNA gene sequencing describes gut microbiota from genus to phylum level only, and metagenomic and multiomic approaches may offer opportunities to target gut microbiota composition at a more specific level, avoiding bias if species of more specific level associated with neurodegenerative diseases	Not discussed	Not discussed	First, most of the results did not survive a strict FDR correction.However, MR was a hypothesis-driven approach, and it could be used to detect some causal relationships regardless of FDR adjusting when some biological evidence exists. Third, our findings might have been affected by weak instrument bias as we included a loose cutoff of exposure-related SNPs at a threshold of p<1×10–5, although we had excluded SNPs that had F-statistics less than 10 to avoid weak instrument bias, and the result based on exposure-related SNPs at genome-wide significance (p<5×10–8) should be considered with caution due to low sensitivity of IVs.	Had to go back to the original GWAS	Gut metabolites	order.Clostridiales.id.1863	Amyotrophic lateral sclerosis	1.046	NA	95	0.949	1.153	0.37	NA	Calculated F-statistic of each exposure and removed SNPs with F-statistic < 10
1977124126	No	No	Yes	Investigating Casual Associations Among Gut Microbiota, Metabolites, and Neurodegenerative Diseases: A Mendelian Randomization Study	2022	Journal of Alzheimer’s Disease	10.3233/JAD-215411	Ning	Jin-Tai Yu	jintai yu@fudan.edu.cn.	Department of Neurology, Huashan Hospital, Fudan University, 12th Wulumuqi Zhong Road, Shanghai 200040, China	Our study aimed to evaluate potential causal relationships between gut microbiota, metabolites, and neurodegenerative diseases through Mendelian randomization (MR) approach.	Recent studies had explored that gut microbiota was associated with neurodegenerative diseases (including Alzheimer’s disease (AD), Parkinson’s disease (PD), and amyotrophic lateral sclerosis (ALS)) through the gut-brain axis, among which metabolic pathways played an important role. However, the underlying causality remained unclear.	Two-sample summary-level	Neurodegenerative diseases	Amyotrophic lateral sclerosis	Brain	Diagnosed with ALS according to the El Escorial criteria	Amyotrophic lateral sclerosis (IALSC); Nicolas 2018	18+	Both	20806	59804	20806	59804	NA	case-control	European	Gut microbiome	order.Coriobacteriales.id.810	Kurilshikov 2021	Range: 4-89	both	18340	18340	NA	healthy subjects	European (78%), East-Asian (4%), Admixed (1%), "Multiethnic" (7%), Middle East (3%), Hispanic (6%), AfroAmerican (0.6%)	Not discussed in MR but GWAS adjustments in Exposure_GWASs tab	HRC and 1000G	r-squared <0.001	Manually checked PhenoScanner and "secondary analysis" for specificity; MR-Egger, weighted mode, weighted median, simple median, MR-RAPS, and Cochran's Q for heterogeneity; leave-one-out; MR-PRESSO	1x10-05	Not discussed	Not discussed	Not discussed	NA	12	NA	31 loci (1431 SNPs) associated with microbial (binary and quantitative traits)	Different number of SNPs for each trait and utilisation of 1x10-5 p-value for instrument selection	Yes	Used http://cnsgenomics.com/shiny/mRnd/	Inverse variance weighted	MR Egger	Weighted mode	Weighted median	Simple median	MR Raps	Cochran's Q, leave-one-out, MR-PRESSO, MVMR	Calculated F-statistic of each exposure and removed SNPs with F-statistic < 10	R version 4.0.2	TwoSampleMR and MR-PRESSO	NA	No	Presented p<0.05 and then Benjamini and Hochberg FDR <0.05	SD (abundance)	Case/control	OR	0.954	NA	95	0.8	1.138	0.6	NA	NA	16S rRNA gene sequencing describes gut microbiota from genus to phylum level only, and metagenomic and multiomic approaches may offer opportunities to target gut microbiota composition at a more specific level, avoiding bias if species of more specific level associated with neurodegenerative diseases	Not discussed	Not discussed	First, most of the results did not survive a strict FDR correction.However, MR was a hypothesis-driven approach, and it could be used to detect some causal relationships regardless of FDR adjusting when some biological evidence exists. Third, our findings might have been affected by weak instrument bias as we included a loose cutoff of exposure-related SNPs at a threshold of p<1×10–5, although we had excluded SNPs that had F-statistics less than 10 to avoid weak instrument bias, and the result based on exposure-related SNPs at genome-wide significance (p<5×10–8) should be considered with caution due to low sensitivity of IVs.	Had to go back to the original GWAS	Gut metabolites	order.Coriobacteriales.id.810	Amyotrophic lateral sclerosis	0.954	NA	95	0.8	1.138	0.6	NA	Calculated F-statistic of each exposure and removed SNPs with F-statistic < 10
1977124126	No	No	Yes	Investigating Casual Associations Among Gut Microbiota, Metabolites, and Neurodegenerative Diseases: A Mendelian Randomization Study	2022	Journal of Alzheimer’s Disease	10.3233/JAD-215411	Ning	Jin-Tai Yu	jintai yu@fudan.edu.cn.	Department of Neurology, Huashan Hospital, Fudan University, 12th Wulumuqi Zhong Road, Shanghai 200040, China	Our study aimed to evaluate potential causal relationships between gut microbiota, metabolites, and neurodegenerative diseases through Mendelian randomization (MR) approach.	Recent studies had explored that gut microbiota was associated with neurodegenerative diseases (including Alzheimer’s disease (AD), Parkinson’s disease (PD), and amyotrophic lateral sclerosis (ALS)) through the gut-brain axis, among which metabolic pathways played an important role. However, the underlying causality remained unclear.	Two-sample summary-level	Neurodegenerative diseases	Amyotrophic lateral sclerosis	Brain	Diagnosed with ALS according to the El Escorial criteria	Amyotrophic lateral sclerosis (IALSC); Nicolas 2018	18+	Both	20806	59804	20806	59804	NA	case-control	European	Gut microbiome	order.Desulfovibrionales.id.3156	Kurilshikov 2021	Range: 4-89	both	18340	18340	NA	healthy subjects	European (78%), East-Asian (4%), Admixed (1%), "Multiethnic" (7%), Middle East (3%), Hispanic (6%), AfroAmerican (0.6%)	Not discussed in MR but GWAS adjustments in Exposure_GWASs tab	HRC and 1000G	r-squared <0.001	Manually checked PhenoScanner and "secondary analysis" for specificity; MR-Egger, weighted mode, weighted median, simple median, MR-RAPS, and Cochran's Q for heterogeneity; leave-one-out; MR-PRESSO	1x10-05	Not discussed	Not discussed	Not discussed	NA	11	NA	31 loci (1431 SNPs) associated with microbial (binary and quantitative traits)	Different number of SNPs for each trait and utilisation of 1x10-5 p-value for instrument selection	Yes	Used http://cnsgenomics.com/shiny/mRnd/	Inverse variance weighted	MR Egger	Weighted mode	Weighted median	Simple median	MR Raps	Cochran's Q, leave-one-out, MR-PRESSO, MVMR	Calculated F-statistic of each exposure and removed SNPs with F-statistic < 10	R version 4.0.2	TwoSampleMR and MR-PRESSO	NA	No	Presented p<0.05 and then Benjamini and Hochberg FDR <0.05	SD (abundance)	Case/control	OR	0.89	NA	95	0.758	1.045	0.16	NA	NA	16S rRNA gene sequencing describes gut microbiota from genus to phylum level only, and metagenomic and multiomic approaches may offer opportunities to target gut microbiota composition at a more specific level, avoiding bias if species of more specific level associated with neurodegenerative diseases	Not discussed	Not discussed	First, most of the results did not survive a strict FDR correction.However, MR was a hypothesis-driven approach, and it could be used to detect some causal relationships regardless of FDR adjusting when some biological evidence exists. Third, our findings might have been affected by weak instrument bias as we included a loose cutoff of exposure-related SNPs at a threshold of p<1×10–5, although we had excluded SNPs that had F-statistics less than 10 to avoid weak instrument bias, and the result based on exposure-related SNPs at genome-wide significance (p<5×10–8) should be considered with caution due to low sensitivity of IVs.	Had to go back to the original GWAS	Gut metabolites	order.Desulfovibrionales.id.3156	Amyotrophic lateral sclerosis	0.89	NA	95	0.758	1.045	0.16	NA	Calculated F-statistic of each exposure and removed SNPs with F-statistic < 10
1977124126	No	No	Yes	Investigating Casual Associations Among Gut Microbiota, Metabolites, and Neurodegenerative Diseases: A Mendelian Randomization Study	2022	Journal of Alzheimer’s Disease	10.3233/JAD-215411	Ning	Jin-Tai Yu	jintai yu@fudan.edu.cn.	Department of Neurology, Huashan Hospital, Fudan University, 12th Wulumuqi Zhong Road, Shanghai 200040, China	Our study aimed to evaluate potential causal relationships between gut microbiota, metabolites, and neurodegenerative diseases through Mendelian randomization (MR) approach.	Recent studies had explored that gut microbiota was associated with neurodegenerative diseases (including Alzheimer’s disease (AD), Parkinson’s disease (PD), and amyotrophic lateral sclerosis (ALS)) through the gut-brain axis, among which metabolic pathways played an important role. However, the underlying causality remained unclear.	Two-sample summary-level	Neurodegenerative diseases	Amyotrophic lateral sclerosis	Brain	Diagnosed with ALS according to the El Escorial criteria	Amyotrophic lateral sclerosis (IALSC); Nicolas 2018	18+	Both	20806	59804	20806	59804	NA	case-control	European	Gut microbiome	order.Enterobacteriales.id.3468	Kurilshikov 2021	Range: 4-89	both	18340	18340	NA	healthy subjects	European (78%), East-Asian (4%), Admixed (1%), "Multiethnic" (7%), Middle East (3%), Hispanic (6%), AfroAmerican (0.6%)	Not discussed in MR but GWAS adjustments in Exposure_GWASs tab	HRC and 1000G	r-squared <0.001	Manually checked PhenoScanner and "secondary analysis" for specificity; MR-Egger, weighted mode, weighted median, simple median, MR-RAPS, and Cochran's Q for heterogeneity; leave-one-out; MR-PRESSO	1x10-05	Not discussed	Not discussed	Not discussed	NA	14	NA	31 loci (1431 SNPs) associated with microbial (binary and quantitative traits)	Different number of SNPs for each trait and utilisation of 1x10-5 p-value for instrument selection	Yes	Used http://cnsgenomics.com/shiny/mRnd/	Inverse variance weighted	MR Egger	Weighted mode	Weighted median	Simple median	MR Raps	Cochran's Q, leave-one-out, MR-PRESSO, MVMR	Calculated F-statistic of each exposure and removed SNPs with F-statistic < 10	R version 4.0.2	TwoSampleMR and MR-PRESSO	NA	No	Presented p<0.05 and then Benjamini and Hochberg FDR <0.05	SD (abundance)	Case/control	OR	0.949	NA	95	0.818	1.101	0.49	NA	NA	16S rRNA gene sequencing describes gut microbiota from genus to phylum level only, and metagenomic and multiomic approaches may offer opportunities to target gut microbiota composition at a more specific level, avoiding bias if species of more specific level associated with neurodegenerative diseases	Not discussed	Not discussed	First, most of the results did not survive a strict FDR correction.However, MR was a hypothesis-driven approach, and it could be used to detect some causal relationships regardless of FDR adjusting when some biological evidence exists. Third, our findings might have been affected by weak instrument bias as we included a loose cutoff of exposure-related SNPs at a threshold of p<1×10–5, although we had excluded SNPs that had F-statistics less than 10 to avoid weak instrument bias, and the result based on exposure-related SNPs at genome-wide significance (p<5×10–8) should be considered with caution due to low sensitivity of IVs.	Had to go back to the original GWAS	Gut metabolites	order.Enterobacteriales.id.3468	Amyotrophic lateral sclerosis	0.949	NA	95	0.818	1.101	0.49	NA	Calculated F-statistic of each exposure and removed SNPs with F-statistic < 10
1977124126	No	No	Yes	Investigating Casual Associations Among Gut Microbiota, Metabolites, and Neurodegenerative Diseases: A Mendelian Randomization Study	2022	Journal of Alzheimer’s Disease	10.3233/JAD-215411	Ning	Jin-Tai Yu	jintai yu@fudan.edu.cn.	Department of Neurology, Huashan Hospital, Fudan University, 12th Wulumuqi Zhong Road, Shanghai 200040, China	Our study aimed to evaluate potential causal relationships between gut microbiota, metabolites, and neurodegenerative diseases through Mendelian randomization (MR) approach.	Recent studies had explored that gut microbiota was associated with neurodegenerative diseases (including Alzheimer’s disease (AD), Parkinson’s disease (PD), and amyotrophic lateral sclerosis (ALS)) through the gut-brain axis, among which metabolic pathways played an important role. However, the underlying causality remained unclear.	Two-sample summary-level	Neurodegenerative diseases	Amyotrophic lateral sclerosis	Brain	Diagnosed with ALS according to the El Escorial criteria	Amyotrophic lateral sclerosis (IALSC); Nicolas 2018	18+	Both	20806	59804	20806	59804	NA	case-control	European	Gut microbiome	order.Erysipelotrichales.id.2148	Kurilshikov 2021	Range: 4-89	both	18340	18340	NA	healthy subjects	European (78%), East-Asian (4%), Admixed (1%), "Multiethnic" (7%), Middle East (3%), Hispanic (6%), AfroAmerican (0.6%)	Not discussed in MR but GWAS adjustments in Exposure_GWASs tab	HRC and 1000G	r-squared <0.001	Manually checked PhenoScanner and "secondary analysis" for specificity; MR-Egger, weighted mode, weighted median, simple median, MR-RAPS, and Cochran's Q for heterogeneity; leave-one-out; MR-PRESSO	1x10-05	Not discussed	Not discussed	Not discussed	NA	9	NA	31 loci (1431 SNPs) associated with microbial (binary and quantitative traits)	Different number of SNPs for each trait and utilisation of 1x10-5 p-value for instrument selection	Yes	Used http://cnsgenomics.com/shiny/mRnd/	Inverse variance weighted	MR Egger	Weighted mode	Weighted median	Simple median	MR Raps	Cochran's Q, leave-one-out, MR-PRESSO, MVMR	Calculated F-statistic of each exposure and removed SNPs with F-statistic < 10	R version 4.0.2	TwoSampleMR and MR-PRESSO	NA	No	Presented p<0.05 and then Benjamini and Hochberg FDR <0.05	SD (abundance)	Case/control	OR	0.914	NA	95	0.805	1.038	0.17	NA	NA	16S rRNA gene sequencing describes gut microbiota from genus to phylum level only, and metagenomic and multiomic approaches may offer opportunities to target gut microbiota composition at a more specific level, avoiding bias if species of more specific level associated with neurodegenerative diseases	Not discussed	Not discussed	First, most of the results did not survive a strict FDR correction.However, MR was a hypothesis-driven approach, and it could be used to detect some causal relationships regardless of FDR adjusting when some biological evidence exists. Third, our findings might have been affected by weak instrument bias as we included a loose cutoff of exposure-related SNPs at a threshold of p<1×10–5, although we had excluded SNPs that had F-statistics less than 10 to avoid weak instrument bias, and the result based on exposure-related SNPs at genome-wide significance (p<5×10–8) should be considered with caution due to low sensitivity of IVs.	Had to go back to the original GWAS	Gut metabolites	order.Erysipelotrichales.id.2148	Amyotrophic lateral sclerosis	0.914	NA	95	0.805	1.038	0.17	NA	Calculated F-statistic of each exposure and removed SNPs with F-statistic < 10
1977124126	No	No	Yes	Investigating Casual Associations Among Gut Microbiota, Metabolites, and Neurodegenerative Diseases: A Mendelian Randomization Study	2022	Journal of Alzheimer’s Disease	10.3233/JAD-215411	Ning	Jin-Tai Yu	jintai yu@fudan.edu.cn.	Department of Neurology, Huashan Hospital, Fudan University, 12th Wulumuqi Zhong Road, Shanghai 200040, China	Our study aimed to evaluate potential causal relationships between gut microbiota, metabolites, and neurodegenerative diseases through Mendelian randomization (MR) approach.	Recent studies had explored that gut microbiota was associated with neurodegenerative diseases (including Alzheimer’s disease (AD), Parkinson’s disease (PD), and amyotrophic lateral sclerosis (ALS)) through the gut-brain axis, among which metabolic pathways played an important role. However, the underlying causality remained unclear.	Two-sample summary-level	Neurodegenerative diseases	Amyotrophic lateral sclerosis	Brain	Diagnosed with ALS according to the El Escorial criteria	Amyotrophic lateral sclerosis (IALSC); Nicolas 2018	18+	Both	20806	59804	20806	59804	NA	case-control	European	Gut microbiome	order.Gastranaerophilales.id.1591	Kurilshikov 2021	Range: 4-89	both	18340	18340	NA	healthy subjects	European (78%), East-Asian (4%), Admixed (1%), "Multiethnic" (7%), Middle East (3%), Hispanic (6%), AfroAmerican (0.6%)	Not discussed in MR but GWAS adjustments in Exposure_GWASs tab	HRC and 1000G	r-squared <0.001	Manually checked PhenoScanner and "secondary analysis" for specificity; MR-Egger, weighted mode, weighted median, simple median, MR-RAPS, and Cochran's Q for heterogeneity; leave-one-out; MR-PRESSO	1x10-05	Not discussed	Not discussed	Not discussed	NA	7	NA	31 loci (1431 SNPs) associated with microbial (binary and quantitative traits)	Different number of SNPs for each trait and utilisation of 1x10-5 p-value for instrument selection	Yes	Used http://cnsgenomics.com/shiny/mRnd/	Inverse variance weighted	MR Egger	Weighted mode	Weighted median	Simple median	MR Raps	Cochran's Q, leave-one-out, MR-PRESSO, MVMR	Calculated F-statistic of each exposure and removed SNPs with F-statistic < 10	R version 4.0.2	TwoSampleMR and MR-PRESSO	NA	No	Presented p<0.05 and then Benjamini and Hochberg FDR <0.05	SD (abundance)	Case/control	OR	1.017	NA	95	0.845	1.225	0.86	NA	NA	16S rRNA gene sequencing describes gut microbiota from genus to phylum level only, and metagenomic and multiomic approaches may offer opportunities to target gut microbiota composition at a more specific level, avoiding bias if species of more specific level associated with neurodegenerative diseases	Not discussed	Not discussed	First, most of the results did not survive a strict FDR correction.However, MR was a hypothesis-driven approach, and it could be used to detect some causal relationships regardless of FDR adjusting when some biological evidence exists. Third, our findings might have been affected by weak instrument bias as we included a loose cutoff of exposure-related SNPs at a threshold of p<1×10–5, although we had excluded SNPs that had F-statistics less than 10 to avoid weak instrument bias, and the result based on exposure-related SNPs at genome-wide significance (p<5×10–8) should be considered with caution due to low sensitivity of IVs.	Had to go back to the original GWAS	Gut metabolites	order.Gastranaerophilales.id.1591	Amyotrophic lateral sclerosis	1.017	NA	95	0.845	1.225	0.86	NA	Calculated F-statistic of each exposure and removed SNPs with F-statistic < 10
1977124126	No	No	Yes	Investigating Casual Associations Among Gut Microbiota, Metabolites, and Neurodegenerative Diseases: A Mendelian Randomization Study	2022	Journal of Alzheimer’s Disease	10.3233/JAD-215411	Ning	Jin-Tai Yu	jintai yu@fudan.edu.cn.	Department of Neurology, Huashan Hospital, Fudan University, 12th Wulumuqi Zhong Road, Shanghai 200040, China	Our study aimed to evaluate potential causal relationships between gut microbiota, metabolites, and neurodegenerative diseases through Mendelian randomization (MR) approach.	Recent studies had explored that gut microbiota was associated with neurodegenerative diseases (including Alzheimer’s disease (AD), Parkinson’s disease (PD), and amyotrophic lateral sclerosis (ALS)) through the gut-brain axis, among which metabolic pathways played an important role. However, the underlying causality remained unclear.	Two-sample summary-level	Neurodegenerative diseases	Amyotrophic lateral sclerosis	Brain	Diagnosed with ALS according to the El Escorial criteria	Amyotrophic lateral sclerosis (IALSC); Nicolas 2018	18+	Both	20806	59804	20806	59804	NA	case-control	European	Gut microbiome	order.Lactobacillales.id.1800	Kurilshikov 2021	Range: 4-89	both	18340	18340	NA	healthy subjects	European (78%), East-Asian (4%), Admixed (1%), "Multiethnic" (7%), Middle East (3%), Hispanic (6%), AfroAmerican (0.6%)	Not discussed in MR but GWAS adjustments in Exposure_GWASs tab	HRC and 1000G	r-squared <0.001	Manually checked PhenoScanner and "secondary analysis" for specificity; MR-Egger, weighted mode, weighted median, simple median, MR-RAPS, and Cochran's Q for heterogeneity; leave-one-out; MR-PRESSO	1x10-05	Not discussed	Not discussed	Not discussed	NA	5	NA	31 loci (1431 SNPs) associated with microbial (binary and quantitative traits)	Different number of SNPs for each trait and utilisation of 1x10-5 p-value for instrument selection	Yes	Used http://cnsgenomics.com/shiny/mRnd/	Inverse variance weighted	MR Egger	Weighted mode	Weighted median	Simple median	MR Raps	Cochran's Q, leave-one-out, MR-PRESSO, MVMR	Calculated F-statistic of each exposure and removed SNPs with F-statistic < 10	R version 4.0.2	TwoSampleMR and MR-PRESSO	NA	No	Presented p<0.05 and then Benjamini and Hochberg FDR <0.05	SD (abundance)	Case/control	OR	0.983	NA	95	0.844	1.145	0.83	NA	NA	16S rRNA gene sequencing describes gut microbiota from genus to phylum level only, and metagenomic and multiomic approaches may offer opportunities to target gut microbiota composition at a more specific level, avoiding bias if species of more specific level associated with neurodegenerative diseases	Not discussed	Not discussed	First, most of the results did not survive a strict FDR correction.However, MR was a hypothesis-driven approach, and it could be used to detect some causal relationships regardless of FDR adjusting when some biological evidence exists. Third, our findings might have been affected by weak instrument bias as we included a loose cutoff of exposure-related SNPs at a threshold of p<1×10–5, although we had excluded SNPs that had F-statistics less than 10 to avoid weak instrument bias, and the result based on exposure-related SNPs at genome-wide significance (p<5×10–8) should be considered with caution due to low sensitivity of IVs.	Had to go back to the original GWAS	Gut metabolites	order.Lactobacillales.id.1800	Amyotrophic lateral sclerosis	0.983	NA	95	0.844	1.145	0.83	NA	Calculated F-statistic of each exposure and removed SNPs with F-statistic < 10
1977124126	No	No	Yes	Investigating Casual Associations Among Gut Microbiota, Metabolites, and Neurodegenerative Diseases: A Mendelian Randomization Study	2022	Journal of Alzheimer’s Disease	10.3233/JAD-215411	Ning	Jin-Tai Yu	jintai yu@fudan.edu.cn.	Department of Neurology, Huashan Hospital, Fudan University, 12th Wulumuqi Zhong Road, Shanghai 200040, China	Our study aimed to evaluate potential causal relationships between gut microbiota, metabolites, and neurodegenerative diseases through Mendelian randomization (MR) approach.	Recent studies had explored that gut microbiota was associated with neurodegenerative diseases (including Alzheimer’s disease (AD), Parkinson’s disease (PD), and amyotrophic lateral sclerosis (ALS)) through the gut-brain axis, among which metabolic pathways played an important role. However, the underlying causality remained unclear.	Two-sample summary-level	Neurodegenerative diseases	Amyotrophic lateral sclerosis	Brain	Diagnosed with ALS according to the El Escorial criteria	Amyotrophic lateral sclerosis (IALSC); Nicolas 2018	18+	Both	20806	59804	20806	59804	NA	case-control	European	Gut microbiome	order.Methanobacteriales.id.120	Kurilshikov 2021	Range: 4-89	both	18340	18340	NA	healthy subjects	European (78%), East-Asian (4%), Admixed (1%), "Multiethnic" (7%), Middle East (3%), Hispanic (6%), AfroAmerican (0.6%)	Not discussed in MR but GWAS adjustments in Exposure_GWASs tab	HRC and 1000G	r-squared <0.001	Manually checked PhenoScanner and "secondary analysis" for specificity; MR-Egger, weighted mode, weighted median, simple median, MR-RAPS, and Cochran's Q for heterogeneity; leave-one-out; MR-PRESSO	1x10-05	Not discussed	Not discussed	Not discussed	NA	13	NA	31 loci (1431 SNPs) associated with microbial (binary and quantitative traits)	Different number of SNPs for each trait and utilisation of 1x10-5 p-value for instrument selection	Yes	Used http://cnsgenomics.com/shiny/mRnd/	Inverse variance weighted	MR Egger	Weighted mode	Weighted median	Simple median	MR Raps	Cochran's Q, leave-one-out, MR-PRESSO, MVMR	Calculated F-statistic of each exposure and removed SNPs with F-statistic < 10	R version 4.0.2	TwoSampleMR and MR-PRESSO	NA	No	Presented p<0.05 and then Benjamini and Hochberg FDR <0.05	SD (abundance)	Case/control	OR	0.991	NA	95	0.848	1.158	0.91	NA	NA	16S rRNA gene sequencing describes gut microbiota from genus to phylum level only, and metagenomic and multiomic approaches may offer opportunities to target gut microbiota composition at a more specific level, avoiding bias if species of more specific level associated with neurodegenerative diseases	Not discussed	Not discussed	First, most of the results did not survive a strict FDR correction.However, MR was a hypothesis-driven approach, and it could be used to detect some causal relationships regardless of FDR adjusting when some biological evidence exists. Third, our findings might have been affected by weak instrument bias as we included a loose cutoff of exposure-related SNPs at a threshold of p<1×10–5, although we had excluded SNPs that had F-statistics less than 10 to avoid weak instrument bias, and the result based on exposure-related SNPs at genome-wide significance (p<5×10–8) should be considered with caution due to low sensitivity of IVs.	Had to go back to the original GWAS	Gut metabolites	order.Methanobacteriales.id.120	Amyotrophic lateral sclerosis	0.991	NA	95	0.848	1.158	0.91	NA	Calculated F-statistic of each exposure and removed SNPs with F-statistic < 10
1977124126	No	No	Yes	Investigating Casual Associations Among Gut Microbiota, Metabolites, and Neurodegenerative Diseases: A Mendelian Randomization Study	2022	Journal of Alzheimer’s Disease	10.3233/JAD-215411	Ning	Jin-Tai Yu	jintai yu@fudan.edu.cn.	Department of Neurology, Huashan Hospital, Fudan University, 12th Wulumuqi Zhong Road, Shanghai 200040, China	Our study aimed to evaluate potential causal relationships between gut microbiota, metabolites, and neurodegenerative diseases through Mendelian randomization (MR) approach.	Recent studies had explored that gut microbiota was associated with neurodegenerative diseases (including Alzheimer’s disease (AD), Parkinson’s disease (PD), and amyotrophic lateral sclerosis (ALS)) through the gut-brain axis, among which metabolic pathways played an important role. However, the underlying causality remained unclear.	Two-sample summary-level	Neurodegenerative diseases	Amyotrophic lateral sclerosis	Brain	Diagnosed with ALS according to the El Escorial criteria	Amyotrophic lateral sclerosis (IALSC); Nicolas 2018	18+	Both	20806	59804	20806	59804	NA	case-control	European	Gut microbiome	order.MollicutesRF9.id.11579	Kurilshikov 2021	Range: 4-89	both	18340	18340	NA	healthy subjects	European (78%), East-Asian (4%), Admixed (1%), "Multiethnic" (7%), Middle East (3%), Hispanic (6%), AfroAmerican (0.6%)	Not discussed in MR but GWAS adjustments in Exposure_GWASs tab	HRC and 1000G	r-squared <0.001	Manually checked PhenoScanner and "secondary analysis" for specificity; MR-Egger, weighted mode, weighted median, simple median, MR-RAPS, and Cochran's Q for heterogeneity; leave-one-out; MR-PRESSO	1x10-05	Not discussed	Not discussed	Not discussed	NA	14	NA	31 loci (1431 SNPs) associated with microbial (binary and quantitative traits)	Different number of SNPs for each trait and utilisation of 1x10-5 p-value for instrument selection	Yes	Used http://cnsgenomics.com/shiny/mRnd/	Inverse variance weighted	MR Egger	Weighted mode	Weighted median	Simple median	MR Raps	Cochran's Q, leave-one-out, MR-PRESSO, MVMR	Calculated F-statistic of each exposure and removed SNPs with F-statistic < 10	R version 4.0.2	TwoSampleMR and MR-PRESSO	NA	No	Presented p<0.05 and then Benjamini and Hochberg FDR <0.05	SD (abundance)	Case/control	OR	0.969	NA	95	0.881	1.066	0.52	NA	NA	16S rRNA gene sequencing describes gut microbiota from genus to phylum level only, and metagenomic and multiomic approaches may offer opportunities to target gut microbiota composition at a more specific level, avoiding bias if species of more specific level associated with neurodegenerative diseases	Not discussed	Not discussed	First, most of the results did not survive a strict FDR correction.However, MR was a hypothesis-driven approach, and it could be used to detect some causal relationships regardless of FDR adjusting when some biological evidence exists. Third, our findings might have been affected by weak instrument bias as we included a loose cutoff of exposure-related SNPs at a threshold of p<1×10–5, although we had excluded SNPs that had F-statistics less than 10 to avoid weak instrument bias, and the result based on exposure-related SNPs at genome-wide significance (p<5×10–8) should be considered with caution due to low sensitivity of IVs.	Had to go back to the original GWAS	Gut metabolites	order.MollicutesRF9.id.11579	Amyotrophic lateral sclerosis	0.969	NA	95	0.881	1.066	0.52	NA	Calculated F-statistic of each exposure and removed SNPs with F-statistic < 10
1977124126	No	No	Yes	Investigating Casual Associations Among Gut Microbiota, Metabolites, and Neurodegenerative Diseases: A Mendelian Randomization Study	2022	Journal of Alzheimer’s Disease	10.3233/JAD-215411	Ning	Jin-Tai Yu	jintai yu@fudan.edu.cn.	Department of Neurology, Huashan Hospital, Fudan University, 12th Wulumuqi Zhong Road, Shanghai 200040, China	Our study aimed to evaluate potential causal relationships between gut microbiota, metabolites, and neurodegenerative diseases through Mendelian randomization (MR) approach.	Recent studies had explored that gut microbiota was associated with neurodegenerative diseases (including Alzheimer’s disease (AD), Parkinson’s disease (PD), and amyotrophic lateral sclerosis (ALS)) through the gut-brain axis, among which metabolic pathways played an important role. However, the underlying causality remained unclear.	Two-sample summary-level	Neurodegenerative diseases	Amyotrophic lateral sclerosis	Brain	Diagnosed with ALS according to the El Escorial criteria	Amyotrophic lateral sclerosis (IALSC); Nicolas 2018	18+	Both	20806	59804	20806	59804	NA	case-control	European	Gut microbiome	order.NB1n.id.3953	Kurilshikov 2021	Range: 4-89	both	18340	18340	NA	healthy subjects	European (78%), East-Asian (4%), Admixed (1%), "Multiethnic" (7%), Middle East (3%), Hispanic (6%), AfroAmerican (0.6%)	Not discussed in MR but GWAS adjustments in Exposure_GWASs tab	HRC and 1000G	r-squared <0.001	Manually checked PhenoScanner and "secondary analysis" for specificity; MR-Egger, weighted mode, weighted median, simple median, MR-RAPS, and Cochran's Q for heterogeneity; leave-one-out; MR-PRESSO	1x10-05	Not discussed	Not discussed	Not discussed	NA	15	NA	31 loci (1431 SNPs) associated with microbial (binary and quantitative traits)	Different number of SNPs for each trait and utilisation of 1x10-5 p-value for instrument selection	Yes	Used http://cnsgenomics.com/shiny/mRnd/	Inverse variance weighted	MR Egger	Weighted mode	Weighted median	Simple median	MR Raps	Cochran's Q, leave-one-out, MR-PRESSO, MVMR	Calculated F-statistic of each exposure and removed SNPs with F-statistic < 10	R version 4.0.2	TwoSampleMR and MR-PRESSO	NA	No	Presented p<0.05 and then Benjamini and Hochberg FDR <0.05	SD (abundance)	Case/control	OR	1.039	NA	95	0.91	1.186	0.57	NA	NA	16S rRNA gene sequencing describes gut microbiota from genus to phylum level only, and metagenomic and multiomic approaches may offer opportunities to target gut microbiota composition at a more specific level, avoiding bias if species of more specific level associated with neurodegenerative diseases	Not discussed	Not discussed	First, most of the results did not survive a strict FDR correction.However, MR was a hypothesis-driven approach, and it could be used to detect some causal relationships regardless of FDR adjusting when some biological evidence exists. Third, our findings might have been affected by weak instrument bias as we included a loose cutoff of exposure-related SNPs at a threshold of p<1×10–5, although we had excluded SNPs that had F-statistics less than 10 to avoid weak instrument bias, and the result based on exposure-related SNPs at genome-wide significance (p<5×10–8) should be considered with caution due to low sensitivity of IVs.	Had to go back to the original GWAS	Gut metabolites	order.NB1n.id.3953	Amyotrophic lateral sclerosis	1.039	NA	95	0.91	1.186	0.57	NA	Calculated F-statistic of each exposure and removed SNPs with F-statistic < 10
1977124126	No	No	Yes	Investigating Casual Associations Among Gut Microbiota, Metabolites, and Neurodegenerative Diseases: A Mendelian Randomization Study	2022	Journal of Alzheimer’s Disease	10.3233/JAD-215411	Ning	Jin-Tai Yu	jintai yu@fudan.edu.cn.	Department of Neurology, Huashan Hospital, Fudan University, 12th Wulumuqi Zhong Road, Shanghai 200040, China	Our study aimed to evaluate potential causal relationships between gut microbiota, metabolites, and neurodegenerative diseases through Mendelian randomization (MR) approach.	Recent studies had explored that gut microbiota was associated with neurodegenerative diseases (including Alzheimer’s disease (AD), Parkinson’s disease (PD), and amyotrophic lateral sclerosis (ALS)) through the gut-brain axis, among which metabolic pathways played an important role. However, the underlying causality remained unclear.	Two-sample summary-level	Neurodegenerative diseases	Amyotrophic lateral sclerosis	Brain	Diagnosed with ALS according to the El Escorial criteria	Amyotrophic lateral sclerosis (IALSC); Nicolas 2018	18+	Both	20806	59804	20806	59804	NA	case-control	European	Gut microbiome	order.Pasteurellales.id.3688	Kurilshikov 2021	Range: 4-89	both	18340	18340	NA	healthy subjects	European (78%), East-Asian (4%), Admixed (1%), "Multiethnic" (7%), Middle East (3%), Hispanic (6%), AfroAmerican (0.6%)	Not discussed in MR but GWAS adjustments in Exposure_GWASs tab	HRC and 1000G	r-squared <0.001	Manually checked PhenoScanner and "secondary analysis" for specificity; MR-Egger, weighted mode, weighted median, simple median, MR-RAPS, and Cochran's Q for heterogeneity; leave-one-out; MR-PRESSO	1x10-05	Not discussed	Not discussed	Not discussed	NA	13	NA	31 loci (1431 SNPs) associated with microbial (binary and quantitative traits)	Different number of SNPs for each trait and utilisation of 1x10-5 p-value for instrument selection	Yes	Used http://cnsgenomics.com/shiny/mRnd/	Inverse variance weighted	MR Egger	Weighted mode	Weighted median	Simple median	MR Raps	Cochran's Q, leave-one-out, MR-PRESSO, MVMR	Calculated F-statistic of each exposure and removed SNPs with F-statistic < 10	R version 4.0.2	TwoSampleMR and MR-PRESSO	NA	No	Presented p<0.05 and then Benjamini and Hochberg FDR <0.05	SD (abundance)	Case/control	OR	1.015	NA	95	0.905	1.138	0.8	NA	NA	16S rRNA gene sequencing describes gut microbiota from genus to phylum level only, and metagenomic and multiomic approaches may offer opportunities to target gut microbiota composition at a more specific level, avoiding bias if species of more specific level associated with neurodegenerative diseases	Not discussed	Not discussed	First, most of the results did not survive a strict FDR correction.However, MR was a hypothesis-driven approach, and it could be used to detect some causal relationships regardless of FDR adjusting when some biological evidence exists. Third, our findings might have been affected by weak instrument bias as we included a loose cutoff of exposure-related SNPs at a threshold of p<1×10–5, although we had excluded SNPs that had F-statistics less than 10 to avoid weak instrument bias, and the result based on exposure-related SNPs at genome-wide significance (p<5×10–8) should be considered with caution due to low sensitivity of IVs.	Had to go back to the original GWAS	Gut metabolites	order.Pasteurellales.id.3688	Amyotrophic lateral sclerosis	1.015	NA	95	0.905	1.138	0.8	NA	Calculated F-statistic of each exposure and removed SNPs with F-statistic < 10
1977124126	No	No	Yes	Investigating Casual Associations Among Gut Microbiota, Metabolites, and Neurodegenerative Diseases: A Mendelian Randomization Study	2022	Journal of Alzheimer’s Disease	10.3233/JAD-215411	Ning	Jin-Tai Yu	jintai yu@fudan.edu.cn.	Department of Neurology, Huashan Hospital, Fudan University, 12th Wulumuqi Zhong Road, Shanghai 200040, China	Our study aimed to evaluate potential causal relationships between gut microbiota, metabolites, and neurodegenerative diseases through Mendelian randomization (MR) approach.	Recent studies had explored that gut microbiota was associated with neurodegenerative diseases (including Alzheimer’s disease (AD), Parkinson’s disease (PD), and amyotrophic lateral sclerosis (ALS)) through the gut-brain axis, among which metabolic pathways played an important role. However, the underlying causality remained unclear.	Two-sample summary-level	Neurodegenerative diseases	Amyotrophic lateral sclerosis	Brain	Diagnosed with ALS according to the El Escorial criteria	Amyotrophic lateral sclerosis (IALSC); Nicolas 2018	18+	Both	20806	59804	20806	59804	NA	case-control	European	Gut microbiome	order.Rhodospirillales.id.2667	Kurilshikov 2021	Range: 4-89	both	18340	18340	NA	healthy subjects	European (78%), East-Asian (4%), Admixed (1%), "Multiethnic" (7%), Middle East (3%), Hispanic (6%), AfroAmerican (0.6%)	Not discussed in MR but GWAS adjustments in Exposure_GWASs tab	HRC and 1000G	r-squared <0.001	Manually checked PhenoScanner and "secondary analysis" for specificity; MR-Egger, weighted mode, weighted median, simple median, MR-RAPS, and Cochran's Q for heterogeneity; leave-one-out; MR-PRESSO	1x10-05	Not discussed	Not discussed	Not discussed	NA	13	NA	31 loci (1431 SNPs) associated with microbial (binary and quantitative traits)	Different number of SNPs for each trait and utilisation of 1x10-5 p-value for instrument selection	Yes	Used http://cnsgenomics.com/shiny/mRnd/	Inverse variance weighted	MR Egger	Weighted mode	Weighted median	Simple median	MR Raps	Cochran's Q, leave-one-out, MR-PRESSO, MVMR	Calculated F-statistic of each exposure and removed SNPs with F-statistic < 10	R version 4.0.2	TwoSampleMR and MR-PRESSO	NA	No	Presented p<0.05 and then Benjamini and Hochberg FDR <0.05	SD (abundance)	Case/control	OR	1.004	NA	95	0.843	1.197	0.96	NA	NA	16S rRNA gene sequencing describes gut microbiota from genus to phylum level only, and metagenomic and multiomic approaches may offer opportunities to target gut microbiota composition at a more specific level, avoiding bias if species of more specific level associated with neurodegenerative diseases	Not discussed	Not discussed	First, most of the results did not survive a strict FDR correction.However, MR was a hypothesis-driven approach, and it could be used to detect some causal relationships regardless of FDR adjusting when some biological evidence exists. Third, our findings might have been affected by weak instrument bias as we included a loose cutoff of exposure-related SNPs at a threshold of p<1×10–5, although we had excluded SNPs that had F-statistics less than 10 to avoid weak instrument bias, and the result based on exposure-related SNPs at genome-wide significance (p<5×10–8) should be considered with caution due to low sensitivity of IVs.	Had to go back to the original GWAS	Gut metabolites	order.Rhodospirillales.id.2667	Amyotrophic lateral sclerosis	1.004	NA	95	0.843	1.197	0.96	NA	Calculated F-statistic of each exposure and removed SNPs with F-statistic < 10
1977124126	No	No	Yes	Investigating Casual Associations Among Gut Microbiota, Metabolites, and Neurodegenerative Diseases: A Mendelian Randomization Study	2022	Journal of Alzheimer’s Disease	10.3233/JAD-215411	Ning	Jin-Tai Yu	jintai yu@fudan.edu.cn.	Department of Neurology, Huashan Hospital, Fudan University, 12th Wulumuqi Zhong Road, Shanghai 200040, China	Our study aimed to evaluate potential causal relationships between gut microbiota, metabolites, and neurodegenerative diseases through Mendelian randomization (MR) approach.	Recent studies had explored that gut microbiota was associated with neurodegenerative diseases (including Alzheimer’s disease (AD), Parkinson’s disease (PD), and amyotrophic lateral sclerosis (ALS)) through the gut-brain axis, among which metabolic pathways played an important role. However, the underlying causality remained unclear.	Two-sample summary-level	Neurodegenerative diseases	Amyotrophic lateral sclerosis	Brain	Diagnosed with ALS according to the El Escorial criteria	Amyotrophic lateral sclerosis (IALSC); Nicolas 2018	18+	Both	20806	59804	20806	59804	NA	case-control	European	Gut microbiome	order.Selenomonadales.id.2165	Kurilshikov 2021	Range: 4-89	both	18340	18340	NA	healthy subjects	European (78%), East-Asian (4%), Admixed (1%), "Multiethnic" (7%), Middle East (3%), Hispanic (6%), AfroAmerican (0.6%)	Not discussed in MR but GWAS adjustments in Exposure_GWASs tab	HRC and 1000G	r-squared <0.001	Manually checked PhenoScanner and "secondary analysis" for specificity; MR-Egger, weighted mode, weighted median, simple median, MR-RAPS, and Cochran's Q for heterogeneity; leave-one-out; MR-PRESSO	1x10-05	Not discussed	Not discussed	Not discussed	NA	11	NA	31 loci (1431 SNPs) associated with microbial (binary and quantitative traits)	Different number of SNPs for each trait and utilisation of 1x10-5 p-value for instrument selection	Yes	Used http://cnsgenomics.com/shiny/mRnd/	Inverse variance weighted	MR Egger	Weighted mode	Weighted median	Simple median	MR Raps	Cochran's Q, leave-one-out, MR-PRESSO, MVMR	Calculated F-statistic of each exposure and removed SNPs with F-statistic < 10	R version 4.0.2	TwoSampleMR and MR-PRESSO	NA	No	Presented p<0.05 and then Benjamini and Hochberg FDR <0.05	SD (abundance)	Case/control	OR	1.037	NA	95	0.9	1.195	0.61	NA	NA	16S rRNA gene sequencing describes gut microbiota from genus to phylum level only, and metagenomic and multiomic approaches may offer opportunities to target gut microbiota composition at a more specific level, avoiding bias if species of more specific level associated with neurodegenerative diseases	Not discussed	Not discussed	First, most of the results did not survive a strict FDR correction.However, MR was a hypothesis-driven approach, and it could be used to detect some causal relationships regardless of FDR adjusting when some biological evidence exists. Third, our findings might have been affected by weak instrument bias as we included a loose cutoff of exposure-related SNPs at a threshold of p<1×10–5, although we had excluded SNPs that had F-statistics less than 10 to avoid weak instrument bias, and the result based on exposure-related SNPs at genome-wide significance (p<5×10–8) should be considered with caution due to low sensitivity of IVs.	Had to go back to the original GWAS	Gut metabolites	order.Selenomonadales.id.2165	Amyotrophic lateral sclerosis	1.037	NA	95	0.9	1.195	0.61	NA	Calculated F-statistic of each exposure and removed SNPs with F-statistic < 10
1977124126	No	No	Yes	Investigating Casual Associations Among Gut Microbiota, Metabolites, and Neurodegenerative Diseases: A Mendelian Randomization Study	2022	Journal of Alzheimer’s Disease	10.3233/JAD-215411	Ning	Jin-Tai Yu	jintai yu@fudan.edu.cn.	Department of Neurology, Huashan Hospital, Fudan University, 12th Wulumuqi Zhong Road, Shanghai 200040, China	Our study aimed to evaluate potential causal relationships between gut microbiota, metabolites, and neurodegenerative diseases through Mendelian randomization (MR) approach.	Recent studies had explored that gut microbiota was associated with neurodegenerative diseases (including Alzheimer’s disease (AD), Parkinson’s disease (PD), and amyotrophic lateral sclerosis (ALS)) through the gut-brain axis, among which metabolic pathways played an important role. However, the underlying causality remained unclear.	Two-sample summary-level	Neurodegenerative diseases	Amyotrophic lateral sclerosis	Brain	Diagnosed with ALS according to the El Escorial criteria	Amyotrophic lateral sclerosis (IALSC); Nicolas 2018	18+	Both	20806	59804	20806	59804	NA	case-control	European	Gut microbiome	order.Verrucomicrobiales.id.4030	Kurilshikov 2021	Range: 4-89	both	18340	18340	NA	healthy subjects	European (78%), East-Asian (4%), Admixed (1%), "Multiethnic" (7%), Middle East (3%), Hispanic (6%), AfroAmerican (0.6%)	Not discussed in MR but GWAS adjustments in Exposure_GWASs tab	HRC and 1000G	r-squared <0.001	Manually checked PhenoScanner and "secondary analysis" for specificity; MR-Egger, weighted mode, weighted median, simple median, MR-RAPS, and Cochran's Q for heterogeneity; leave-one-out; MR-PRESSO	1x10-05	Not discussed	Not discussed	Not discussed	NA	9	NA	31 loci (1431 SNPs) associated with microbial (binary and quantitative traits)	Different number of SNPs for each trait and utilisation of 1x10-5 p-value for instrument selection	Yes	Used http://cnsgenomics.com/shiny/mRnd/	Inverse variance weighted	MR Egger	Weighted mode	Weighted median	Simple median	MR Raps	Cochran's Q, leave-one-out, MR-PRESSO, MVMR	Calculated F-statistic of each exposure and removed SNPs with F-statistic < 10	R version 4.0.2	TwoSampleMR and MR-PRESSO	NA	No	Presented p<0.05 and then Benjamini and Hochberg FDR <0.05	SD (abundance)	Case/control	OR	0.984	NA	95	0.909	1.066	0.7	NA	NA	16S rRNA gene sequencing describes gut microbiota from genus to phylum level only, and metagenomic and multiomic approaches may offer opportunities to target gut microbiota composition at a more specific level, avoiding bias if species of more specific level associated with neurodegenerative diseases	Not discussed	Not discussed	First, most of the results did not survive a strict FDR correction.However, MR was a hypothesis-driven approach, and it could be used to detect some causal relationships regardless of FDR adjusting when some biological evidence exists. Third, our findings might have been affected by weak instrument bias as we included a loose cutoff of exposure-related SNPs at a threshold of p<1×10–5, although we had excluded SNPs that had F-statistics less than 10 to avoid weak instrument bias, and the result based on exposure-related SNPs at genome-wide significance (p<5×10–8) should be considered with caution due to low sensitivity of IVs.	Had to go back to the original GWAS	Gut metabolites	order.Verrucomicrobiales.id.4030	Amyotrophic lateral sclerosis	0.984	NA	95	0.909	1.066	0.7	NA	Calculated F-statistic of each exposure and removed SNPs with F-statistic < 10
1977124126	No	No	Yes	Investigating Casual Associations Among Gut Microbiota, Metabolites, and Neurodegenerative Diseases: A Mendelian Randomization Study	2022	Journal of Alzheimer’s Disease	10.3233/JAD-215411	Ning	Jin-Tai Yu	jintai yu@fudan.edu.cn.	Department of Neurology, Huashan Hospital, Fudan University, 12th Wulumuqi Zhong Road, Shanghai 200040, China	Our study aimed to evaluate potential causal relationships between gut microbiota, metabolites, and neurodegenerative diseases through Mendelian randomization (MR) approach.	Recent studies had explored that gut microbiota was associated with neurodegenerative diseases (including Alzheimer’s disease (AD), Parkinson’s disease (PD), and amyotrophic lateral sclerosis (ALS)) through the gut-brain axis, among which metabolic pathways played an important role. However, the underlying causality remained unclear.	Two-sample summary-level	Neurodegenerative diseases	Amyotrophic lateral sclerosis	Brain	Diagnosed with ALS according to the El Escorial criteria	Amyotrophic lateral sclerosis (IALSC); Nicolas 2018	18+	Both	20806	59804	20806	59804	NA	case-control	European	Gut microbiome	order.Victivallales.id.2254	Kurilshikov 2021	Range: 4-89	both	18340	18340	NA	healthy subjects	European (78%), East-Asian (4%), Admixed (1%), "Multiethnic" (7%), Middle East (3%), Hispanic (6%), AfroAmerican (0.6%)	Not discussed in MR but GWAS adjustments in Exposure_GWASs tab	HRC and 1000G	r-squared <0.001	Manually checked PhenoScanner and "secondary analysis" for specificity; MR-Egger, weighted mode, weighted median, simple median, MR-RAPS, and Cochran's Q for heterogeneity; leave-one-out; MR-PRESSO	1x10-05	Not discussed	Not discussed	Not discussed	NA	13	NA	31 loci (1431 SNPs) associated with microbial (binary and quantitative traits)	Different number of SNPs for each trait and utilisation of 1x10-5 p-value for instrument selection	Yes	Used http://cnsgenomics.com/shiny/mRnd/	Inverse variance weighted	MR Egger	Weighted mode	Weighted median	Simple median	MR Raps	Cochran's Q, leave-one-out, MR-PRESSO, MVMR	Calculated F-statistic of each exposure and removed SNPs with F-statistic < 10	R version 4.0.2	TwoSampleMR and MR-PRESSO	NA	No	Presented p<0.05 and then Benjamini and Hochberg FDR <0.05	SD (abundance)	Case/control	OR	1.013	NA	95	0.923	1.111	0.79	NA	NA	16S rRNA gene sequencing describes gut microbiota from genus to phylum level only, and metagenomic and multiomic approaches may offer opportunities to target gut microbiota composition at a more specific level, avoiding bias if species of more specific level associated with neurodegenerative diseases	Not discussed	Not discussed	First, most of the results did not survive a strict FDR correction.However, MR was a hypothesis-driven approach, and it could be used to detect some causal relationships regardless of FDR adjusting when some biological evidence exists. Third, our findings might have been affected by weak instrument bias as we included a loose cutoff of exposure-related SNPs at a threshold of p<1×10–5, although we had excluded SNPs that had F-statistics less than 10 to avoid weak instrument bias, and the result based on exposure-related SNPs at genome-wide significance (p<5×10–8) should be considered with caution due to low sensitivity of IVs.	Had to go back to the original GWAS	Gut metabolites	order.Victivallales.id.2254	Amyotrophic lateral sclerosis	1.013	NA	95	0.923	1.111	0.79	NA	Calculated F-statistic of each exposure and removed SNPs with F-statistic < 10
1977124126	No	No	Yes	Investigating Casual Associations Among Gut Microbiota, Metabolites, and Neurodegenerative Diseases: A Mendelian Randomization Study	2022	Journal of Alzheimer’s Disease	10.3233/JAD-215411	Ning	Jin-Tai Yu	jintai yu@fudan.edu.cn.	Department of Neurology, Huashan Hospital, Fudan University, 12th Wulumuqi Zhong Road, Shanghai 200040, China	Our study aimed to evaluate potential causal relationships between gut microbiota, metabolites, and neurodegenerative diseases through Mendelian randomization (MR) approach.	Recent studies had explored that gut microbiota was associated with neurodegenerative diseases (including Alzheimer’s disease (AD), Parkinson’s disease (PD), and amyotrophic lateral sclerosis (ALS)) through the gut-brain axis, among which metabolic pathways played an important role. However, the underlying causality remained unclear.	Two-sample summary-level	Neurodegenerative diseases	Amyotrophic lateral sclerosis	Brain	Diagnosed with ALS according to the El Escorial criteria	Amyotrophic lateral sclerosis (IALSC); Nicolas 2018	18+	Both	20806	59804	20806	59804	NA	case-control	European	Gut microbiome	family.Acidaminococcaceae.id.2166	Kurilshikov 2021	Range: 4-89	both	18340	18340	NA	healthy subjects	European (78%), East-Asian (4%), Admixed (1%), "Multiethnic" (7%), Middle East (3%), Hispanic (6%), AfroAmerican (0.6%)	Not discussed in MR but GWAS adjustments in Exposure_GWASs tab	HRC and 1000G	r-squared <0.001	Manually checked PhenoScanner and "secondary analysis" for specificity; MR-Egger, weighted mode, weighted median, simple median, MR-RAPS, and Cochran's Q for heterogeneity; leave-one-out; MR-PRESSO	1x10-05	Not discussed	Not discussed	Not discussed	NA	7	NA	31 loci (1431 SNPs) associated with microbial (binary and quantitative traits)	Different number of SNPs for each trait and utilisation of 1x10-5 p-value for instrument selection	Yes	Used http://cnsgenomics.com/shiny/mRnd/	Inverse variance weighted	MR Egger	Weighted mode	Weighted median	Simple median	MR Raps	Cochran's Q, leave-one-out, MR-PRESSO, MVMR	Calculated F-statistic of each exposure and removed SNPs with F-statistic < 10	R version 4.0.2	TwoSampleMR and MR-PRESSO	NA	No	Presented p<0.05 and then Benjamini and Hochberg FDR <0.05	SD (abundance)	Case/control	OR	1.008	NA	95	0.85	1.195	0.93	NA	NA	16S rRNA gene sequencing describes gut microbiota from genus to phylum level only, and metagenomic and multiomic approaches may offer opportunities to target gut microbiota composition at a more specific level, avoiding bias if species of more specific level associated with neurodegenerative diseases	Not discussed	Not discussed	First, most of the results did not survive a strict FDR correction.However, MR was a hypothesis-driven approach, and it could be used to detect some causal relationships regardless of FDR adjusting when some biological evidence exists. Third, our findings might have been affected by weak instrument bias as we included a loose cutoff of exposure-related SNPs at a threshold of p<1×10–5, although we had excluded SNPs that had F-statistics less than 10 to avoid weak instrument bias, and the result based on exposure-related SNPs at genome-wide significance (p<5×10–8) should be considered with caution due to low sensitivity of IVs.	Had to go back to the original GWAS	Gut metabolites	family.Acidaminococcaceae.id.2166	Amyotrophic lateral sclerosis	1.008	NA	95	0.85	1.195	0.93	NA	Calculated F-statistic of each exposure and removed SNPs with F-statistic < 10
1977124126	No	No	Yes	Investigating Casual Associations Among Gut Microbiota, Metabolites, and Neurodegenerative Diseases: A Mendelian Randomization Study	2022	Journal of Alzheimer’s Disease	10.3233/JAD-215411	Ning	Jin-Tai Yu	jintai yu@fudan.edu.cn.	Department of Neurology, Huashan Hospital, Fudan University, 12th Wulumuqi Zhong Road, Shanghai 200040, China	Our study aimed to evaluate potential causal relationships between gut microbiota, metabolites, and neurodegenerative diseases through Mendelian randomization (MR) approach.	Recent studies had explored that gut microbiota was associated with neurodegenerative diseases (including Alzheimer’s disease (AD), Parkinson’s disease (PD), and amyotrophic lateral sclerosis (ALS)) through the gut-brain axis, among which metabolic pathways played an important role. However, the underlying causality remained unclear.	Two-sample summary-level	Neurodegenerative diseases	Amyotrophic lateral sclerosis	Brain	Diagnosed with ALS according to the El Escorial criteria	Amyotrophic lateral sclerosis (IALSC); Nicolas 2018	18+	Both	20806	59804	20806	59804	NA	case-control	European	Gut microbiome	family.Actinomycetaceae.id.421	Kurilshikov 2021	Range: 4-89	both	18340	18340	NA	healthy subjects	European (78%), East-Asian (4%), Admixed (1%), "Multiethnic" (7%), Middle East (3%), Hispanic (6%), AfroAmerican (0.6%)	Not discussed in MR but GWAS adjustments in Exposure_GWASs tab	HRC and 1000G	r-squared <0.001	Manually checked PhenoScanner and "secondary analysis" for specificity; MR-Egger, weighted mode, weighted median, simple median, MR-RAPS, and Cochran's Q for heterogeneity; leave-one-out; MR-PRESSO	1x10-05	Not discussed	Not discussed	Not discussed	NA	5	NA	31 loci (1431 SNPs) associated with microbial (binary and quantitative traits)	Different number of SNPs for each trait and utilisation of 1x10-5 p-value for instrument selection	Yes	Used http://cnsgenomics.com/shiny/mRnd/	Inverse variance weighted	MR Egger	Weighted mode	Weighted median	Simple median	MR Raps	Cochran's Q, leave-one-out, MR-PRESSO, MVMR	Calculated F-statistic of each exposure and removed SNPs with F-statistic < 10	R version 4.0.2	TwoSampleMR and MR-PRESSO	NA	No	Presented p<0.05 and then Benjamini and Hochberg FDR <0.05	SD (abundance)	Case/control	OR	0.983	NA	95	0.844	1.145	0.83	NA	NA	16S rRNA gene sequencing describes gut microbiota from genus to phylum level only, and metagenomic and multiomic approaches may offer opportunities to target gut microbiota composition at a more specific level, avoiding bias if species of more specific level associated with neurodegenerative diseases	Not discussed	Not discussed	First, most of the results did not survive a strict FDR correction.However, MR was a hypothesis-driven approach, and it could be used to detect some causal relationships regardless of FDR adjusting when some biological evidence exists. Third, our findings might have been affected by weak instrument bias as we included a loose cutoff of exposure-related SNPs at a threshold of p<1×10–5, although we had excluded SNPs that had F-statistics less than 10 to avoid weak instrument bias, and the result based on exposure-related SNPs at genome-wide significance (p<5×10–8) should be considered with caution due to low sensitivity of IVs.	Had to go back to the original GWAS	Gut metabolites	family.Actinomycetaceae.id.421	Amyotrophic lateral sclerosis	0.983	NA	95	0.844	1.145	0.83	NA	Calculated F-statistic of each exposure and removed SNPs with F-statistic < 10
1977124126	No	No	Yes	Investigating Casual Associations Among Gut Microbiota, Metabolites, and Neurodegenerative Diseases: A Mendelian Randomization Study	2022	Journal of Alzheimer’s Disease	10.3233/JAD-215411	Ning	Jin-Tai Yu	jintai yu@fudan.edu.cn.	Department of Neurology, Huashan Hospital, Fudan University, 12th Wulumuqi Zhong Road, Shanghai 200040, China	Our study aimed to evaluate potential causal relationships between gut microbiota, metabolites, and neurodegenerative diseases through Mendelian randomization (MR) approach.	Recent studies had explored that gut microbiota was associated with neurodegenerative diseases (including Alzheimer’s disease (AD), Parkinson’s disease (PD), and amyotrophic lateral sclerosis (ALS)) through the gut-brain axis, among which metabolic pathways played an important role. However, the underlying causality remained unclear.	Two-sample summary-level	Neurodegenerative diseases	Amyotrophic lateral sclerosis	Brain	Diagnosed with ALS according to the El Escorial criteria	Amyotrophic lateral sclerosis (IALSC); Nicolas 2018	18+	Both	20806	59804	20806	59804	NA	case-control	European	Gut microbiome	family.Alcaligenaceae.id.2875	Kurilshikov 2021	Range: 4-89	both	18340	18340	NA	healthy subjects	European (78%), East-Asian (4%), Admixed (1%), "Multiethnic" (7%), Middle East (3%), Hispanic (6%), AfroAmerican (0.6%)	Not discussed in MR but GWAS adjustments in Exposure_GWASs tab	HRC and 1000G	r-squared <0.001	Manually checked PhenoScanner and "secondary analysis" for specificity; MR-Egger, weighted mode, weighted median, simple median, MR-RAPS, and Cochran's Q for heterogeneity; leave-one-out; MR-PRESSO	1x10-05	Not discussed	Not discussed	Not discussed	NA	12	NA	31 loci (1431 SNPs) associated with microbial (binary and quantitative traits)	Different number of SNPs for each trait and utilisation of 1x10-5 p-value for instrument selection	Yes	Used http://cnsgenomics.com/shiny/mRnd/	Inverse variance weighted	MR Egger	Weighted mode	Weighted median	Simple median	MR Raps	Cochran's Q, leave-one-out, MR-PRESSO, MVMR	Calculated F-statistic of each exposure and removed SNPs with F-statistic < 10	R version 4.0.2	TwoSampleMR and MR-PRESSO	NA	No	Presented p<0.05 and then Benjamini and Hochberg FDR <0.05	SD (abundance)	Case/control	OR	0.904	NA	95	0.776	1.053	0.2	NA	NA	16S rRNA gene sequencing describes gut microbiota from genus to phylum level only, and metagenomic and multiomic approaches may offer opportunities to target gut microbiota composition at a more specific level, avoiding bias if species of more specific level associated with neurodegenerative diseases	Not discussed	Not discussed	First, most of the results did not survive a strict FDR correction.However, MR was a hypothesis-driven approach, and it could be used to detect some causal relationships regardless of FDR adjusting when some biological evidence exists. Third, our findings might have been affected by weak instrument bias as we included a loose cutoff of exposure-related SNPs at a threshold of p<1×10–5, although we had excluded SNPs that had F-statistics less than 10 to avoid weak instrument bias, and the result based on exposure-related SNPs at genome-wide significance (p<5×10–8) should be considered with caution due to low sensitivity of IVs.	Had to go back to the original GWAS	Gut metabolites	family.Alcaligenaceae.id.2875	Amyotrophic lateral sclerosis	0.904	NA	95	0.776	1.053	0.2	NA	Calculated F-statistic of each exposure and removed SNPs with F-statistic < 10
1977124126	No	No	Yes	Investigating Casual Associations Among Gut Microbiota, Metabolites, and Neurodegenerative Diseases: A Mendelian Randomization Study	2022	Journal of Alzheimer’s Disease	10.3233/JAD-215411	Ning	Jin-Tai Yu	jintai yu@fudan.edu.cn.	Department of Neurology, Huashan Hospital, Fudan University, 12th Wulumuqi Zhong Road, Shanghai 200040, China	Our study aimed to evaluate potential causal relationships between gut microbiota, metabolites, and neurodegenerative diseases through Mendelian randomization (MR) approach.	Recent studies had explored that gut microbiota was associated with neurodegenerative diseases (including Alzheimer’s disease (AD), Parkinson’s disease (PD), and amyotrophic lateral sclerosis (ALS)) through the gut-brain axis, among which metabolic pathways played an important role. However, the underlying causality remained unclear.	Two-sample summary-level	Neurodegenerative diseases	Amyotrophic lateral sclerosis	Brain	Diagnosed with ALS according to the El Escorial criteria	Amyotrophic lateral sclerosis (IALSC); Nicolas 2018	18+	Both	20806	59804	20806	59804	NA	case-control	European	Gut microbiome	family.Bacteroidaceae.id.917	Kurilshikov 2021	Range: 4-89	both	18340	18340	NA	healthy subjects	European (78%), East-Asian (4%), Admixed (1%), "Multiethnic" (7%), Middle East (3%), Hispanic (6%), AfroAmerican (0.6%)	Not discussed in MR but GWAS adjustments in Exposure_GWASs tab	HRC and 1000G	r-squared <0.001	Manually checked PhenoScanner and "secondary analysis" for specificity; MR-Egger, weighted mode, weighted median, simple median, MR-RAPS, and Cochran's Q for heterogeneity; leave-one-out; MR-PRESSO	1x10-05	Not discussed	Not discussed	Not discussed	NA	9	NA	31 loci (1431 SNPs) associated with microbial (binary and quantitative traits)	Different number of SNPs for each trait and utilisation of 1x10-5 p-value for instrument selection	Yes	Used http://cnsgenomics.com/shiny/mRnd/	Inverse variance weighted	MR Egger	Weighted mode	Weighted median	Simple median	MR Raps	Cochran's Q, leave-one-out, MR-PRESSO, MVMR	Calculated F-statistic of each exposure and removed SNPs with F-statistic < 10	R version 4.0.2	TwoSampleMR and MR-PRESSO	NA	No	Presented p<0.05 and then Benjamini and Hochberg FDR <0.05	SD (abundance)	Case/control	OR	0.91	NA	95	0.708	1.171	0.47	NA	NA	16S rRNA gene sequencing describes gut microbiota from genus to phylum level only, and metagenomic and multiomic approaches may offer opportunities to target gut microbiota composition at a more specific level, avoiding bias if species of more specific level associated with neurodegenerative diseases	Not discussed	Not discussed	First, most of the results did not survive a strict FDR correction.However, MR was a hypothesis-driven approach, and it could be used to detect some causal relationships regardless of FDR adjusting when some biological evidence exists. Third, our findings might have been affected by weak instrument bias as we included a loose cutoff of exposure-related SNPs at a threshold of p<1×10–5, although we had excluded SNPs that had F-statistics less than 10 to avoid weak instrument bias, and the result based on exposure-related SNPs at genome-wide significance (p<5×10–8) should be considered with caution due to low sensitivity of IVs.	Had to go back to the original GWAS	Gut metabolites	family.Bacteroidaceae.id.917	Amyotrophic lateral sclerosis	0.91	NA	95	0.708	1.171	0.47	NA	Calculated F-statistic of each exposure and removed SNPs with F-statistic < 10
1977124126	No	No	Yes	Investigating Casual Associations Among Gut Microbiota, Metabolites, and Neurodegenerative Diseases: A Mendelian Randomization Study	2022	Journal of Alzheimer’s Disease	10.3233/JAD-215411	Ning	Jin-Tai Yu	jintai yu@fudan.edu.cn.	Department of Neurology, Huashan Hospital, Fudan University, 12th Wulumuqi Zhong Road, Shanghai 200040, China	Our study aimed to evaluate potential causal relationships between gut microbiota, metabolites, and neurodegenerative diseases through Mendelian randomization (MR) approach.	Recent studies had explored that gut microbiota was associated with neurodegenerative diseases (including Alzheimer’s disease (AD), Parkinson’s disease (PD), and amyotrophic lateral sclerosis (ALS)) through the gut-brain axis, among which metabolic pathways played an important role. However, the underlying causality remained unclear.	Two-sample summary-level	Neurodegenerative diseases	Amyotrophic lateral sclerosis	Brain	Diagnosed with ALS according to the El Escorial criteria	Amyotrophic lateral sclerosis (IALSC); Nicolas 2018	18+	Both	20806	59804	20806	59804	NA	case-control	European	Gut microbiome	family.BacteroidalesS24.7group.id.11173	Kurilshikov 2021	Range: 4-89	both	18340	18340	NA	healthy subjects	European (78%), East-Asian (4%), Admixed (1%), "Multiethnic" (7%), Middle East (3%), Hispanic (6%), AfroAmerican (0.6%)	Not discussed in MR but GWAS adjustments in Exposure_GWASs tab	HRC and 1000G	r-squared <0.001	Manually checked PhenoScanner and "secondary analysis" for specificity; MR-Egger, weighted mode, weighted median, simple median, MR-RAPS, and Cochran's Q for heterogeneity; leave-one-out; MR-PRESSO	1x10-05	Not discussed	Not discussed	Not discussed	NA	9	NA	31 loci (1431 SNPs) associated with microbial (binary and quantitative traits)	Different number of SNPs for each trait and utilisation of 1x10-5 p-value for instrument selection	Yes	Used http://cnsgenomics.com/shiny/mRnd/	Inverse variance weighted	MR Egger	Weighted mode	Weighted median	Simple median	MR Raps	Cochran's Q, leave-one-out, MR-PRESSO, MVMR	Calculated F-statistic of each exposure and removed SNPs with F-statistic < 10	R version 4.0.2	TwoSampleMR and MR-PRESSO	NA	No	Presented p<0.05 and then Benjamini and Hochberg FDR <0.05	SD (abundance)	Case/control	OR	1.089	NA	95	0.936	1.267	0.27	NA	NA	16S rRNA gene sequencing describes gut microbiota from genus to phylum level only, and metagenomic and multiomic approaches may offer opportunities to target gut microbiota composition at a more specific level, avoiding bias if species of more specific level associated with neurodegenerative diseases	Not discussed	Not discussed	First, most of the results did not survive a strict FDR correction.However, MR was a hypothesis-driven approach, and it could be used to detect some causal relationships regardless of FDR adjusting when some biological evidence exists. Third, our findings might have been affected by weak instrument bias as we included a loose cutoff of exposure-related SNPs at a threshold of p<1×10–5, although we had excluded SNPs that had F-statistics less than 10 to avoid weak instrument bias, and the result based on exposure-related SNPs at genome-wide significance (p<5×10–8) should be considered with caution due to low sensitivity of IVs.	Had to go back to the original GWAS	Gut metabolites	family.BacteroidalesS24.7group.id.11173	Amyotrophic lateral sclerosis	1.089	NA	95	0.936	1.267	0.27	NA	Calculated F-statistic of each exposure and removed SNPs with F-statistic < 10
1977124126	No	No	Yes	Investigating Casual Associations Among Gut Microbiota, Metabolites, and Neurodegenerative Diseases: A Mendelian Randomization Study	2022	Journal of Alzheimer’s Disease	10.3233/JAD-215411	Ning	Jin-Tai Yu	jintai yu@fudan.edu.cn.	Department of Neurology, Huashan Hospital, Fudan University, 12th Wulumuqi Zhong Road, Shanghai 200040, China	Our study aimed to evaluate potential causal relationships between gut microbiota, metabolites, and neurodegenerative diseases through Mendelian randomization (MR) approach.	Recent studies had explored that gut microbiota was associated with neurodegenerative diseases (including Alzheimer’s disease (AD), Parkinson’s disease (PD), and amyotrophic lateral sclerosis (ALS)) through the gut-brain axis, among which metabolic pathways played an important role. However, the underlying causality remained unclear.	Two-sample summary-level	Neurodegenerative diseases	Amyotrophic lateral sclerosis	Brain	Diagnosed with ALS according to the El Escorial criteria	Amyotrophic lateral sclerosis (IALSC); Nicolas 2018	18+	Both	20806	59804	20806	59804	NA	case-control	European	Gut microbiome	family.Bifidobacteriaceae.id.433	Kurilshikov 2021	Range: 4-89	both	18340	18340	NA	healthy subjects	European (78%), East-Asian (4%), Admixed (1%), "Multiethnic" (7%), Middle East (3%), Hispanic (6%), AfroAmerican (0.6%)	Not discussed in MR but GWAS adjustments in Exposure_GWASs tab	HRC and 1000G	r-squared <0.001	Manually checked PhenoScanner and "secondary analysis" for specificity; MR-Egger, weighted mode, weighted median, simple median, MR-RAPS, and Cochran's Q for heterogeneity; leave-one-out; MR-PRESSO	1x10-05	Not discussed	Not discussed	Not discussed	NA	12	NA	31 loci (1431 SNPs) associated with microbial (binary and quantitative traits)	Different number of SNPs for each trait and utilisation of 1x10-5 p-value for instrument selection	Yes	Used http://cnsgenomics.com/shiny/mRnd/	Inverse variance weighted	MR Egger	Weighted mode	Weighted median	Simple median	MR Raps	Cochran's Q, leave-one-out, MR-PRESSO, MVMR	Calculated F-statistic of each exposure and removed SNPs with F-statistic < 10	R version 4.0.2	TwoSampleMR and MR-PRESSO	NA	No	Presented p<0.05 and then Benjamini and Hochberg FDR <0.05	SD (abundance)	Case/control	OR	0.954	NA	95	0.8	1.138	0.6	NA	NA	16S rRNA gene sequencing describes gut microbiota from genus to phylum level only, and metagenomic and multiomic approaches may offer opportunities to target gut microbiota composition at a more specific level, avoiding bias if species of more specific level associated with neurodegenerative diseases	Not discussed	Not discussed	First, most of the results did not survive a strict FDR correction.However, MR was a hypothesis-driven approach, and it could be used to detect some causal relationships regardless of FDR adjusting when some biological evidence exists. Third, our findings might have been affected by weak instrument bias as we included a loose cutoff of exposure-related SNPs at a threshold of p<1×10–5, although we had excluded SNPs that had F-statistics less than 10 to avoid weak instrument bias, and the result based on exposure-related SNPs at genome-wide significance (p<5×10–8) should be considered with caution due to low sensitivity of IVs.	Had to go back to the original GWAS	Gut metabolites	family.Bifidobacteriaceae.id.433	Amyotrophic lateral sclerosis	0.954	NA	95	0.8	1.138	0.6	NA	Calculated F-statistic of each exposure and removed SNPs with F-statistic < 10
1977124126	No	No	Yes	Investigating Casual Associations Among Gut Microbiota, Metabolites, and Neurodegenerative Diseases: A Mendelian Randomization Study	2022	Journal of Alzheimer’s Disease	10.3233/JAD-215411	Ning	Jin-Tai Yu	jintai yu@fudan.edu.cn.	Department of Neurology, Huashan Hospital, Fudan University, 12th Wulumuqi Zhong Road, Shanghai 200040, China	Our study aimed to evaluate potential causal relationships between gut microbiota, metabolites, and neurodegenerative diseases through Mendelian randomization (MR) approach.	Recent studies had explored that gut microbiota was associated with neurodegenerative diseases (including Alzheimer’s disease (AD), Parkinson’s disease (PD), and amyotrophic lateral sclerosis (ALS)) through the gut-brain axis, among which metabolic pathways played an important role. However, the underlying causality remained unclear.	Two-sample summary-level	Neurodegenerative diseases	Amyotrophic lateral sclerosis	Brain	Diagnosed with ALS according to the El Escorial criteria	Amyotrophic lateral sclerosis (IALSC); Nicolas 2018	18+	Both	20806	59804	20806	59804	NA	case-control	European	Gut microbiome	family.Christensenellaceae.id.1866	Kurilshikov 2021	Range: 4-89	both	18340	18340	NA	healthy subjects	European (78%), East-Asian (4%), Admixed (1%), "Multiethnic" (7%), Middle East (3%), Hispanic (6%), AfroAmerican (0.6%)	Not discussed in MR but GWAS adjustments in Exposure_GWASs tab	HRC and 1000G	r-squared <0.001	Manually checked PhenoScanner and "secondary analysis" for specificity; MR-Egger, weighted mode, weighted median, simple median, MR-RAPS, and Cochran's Q for heterogeneity; leave-one-out; MR-PRESSO	1x10-05	Not discussed	Not discussed	Not discussed	NA	11	NA	31 loci (1431 SNPs) associated with microbial (binary and quantitative traits)	Different number of SNPs for each trait and utilisation of 1x10-5 p-value for instrument selection	Yes	Used http://cnsgenomics.com/shiny/mRnd/	Inverse variance weighted	MR Egger	Weighted mode	Weighted median	Simple median	MR Raps	Cochran's Q, leave-one-out, MR-PRESSO, MVMR	Calculated F-statistic of each exposure and removed SNPs with F-statistic < 10	R version 4.0.2	TwoSampleMR and MR-PRESSO	NA	No	Presented p<0.05 and then Benjamini and Hochberg FDR <0.05	SD (abundance)	Case/control	OR	1.095	NA	95	0.95	1.262	0.21	NA	NA	16S rRNA gene sequencing describes gut microbiota from genus to phylum level only, and metagenomic and multiomic approaches may offer opportunities to target gut microbiota composition at a more specific level, avoiding bias if species of more specific level associated with neurodegenerative diseases	Not discussed	Not discussed	First, most of the results did not survive a strict FDR correction.However, MR was a hypothesis-driven approach, and it could be used to detect some causal relationships regardless of FDR adjusting when some biological evidence exists. Third, our findings might have been affected by weak instrument bias as we included a loose cutoff of exposure-related SNPs at a threshold of p<1×10–5, although we had excluded SNPs that had F-statistics less than 10 to avoid weak instrument bias, and the result based on exposure-related SNPs at genome-wide significance (p<5×10–8) should be considered with caution due to low sensitivity of IVs.	Had to go back to the original GWAS	Gut metabolites	family.Christensenellaceae.id.1866	Amyotrophic lateral sclerosis	1.095	NA	95	0.95	1.262	0.21	NA	Calculated F-statistic of each exposure and removed SNPs with F-statistic < 10
1977124126	No	No	Yes	Investigating Casual Associations Among Gut Microbiota, Metabolites, and Neurodegenerative Diseases: A Mendelian Randomization Study	2022	Journal of Alzheimer’s Disease	10.3233/JAD-215411	Ning	Jin-Tai Yu	jintai yu@fudan.edu.cn.	Department of Neurology, Huashan Hospital, Fudan University, 12th Wulumuqi Zhong Road, Shanghai 200040, China	Our study aimed to evaluate potential causal relationships between gut microbiota, metabolites, and neurodegenerative diseases through Mendelian randomization (MR) approach.	Recent studies had explored that gut microbiota was associated with neurodegenerative diseases (including Alzheimer’s disease (AD), Parkinson’s disease (PD), and amyotrophic lateral sclerosis (ALS)) through the gut-brain axis, among which metabolic pathways played an important role. However, the underlying causality remained unclear.	Two-sample summary-level	Neurodegenerative diseases	Amyotrophic lateral sclerosis	Brain	Diagnosed with ALS according to the El Escorial criteria	Amyotrophic lateral sclerosis (IALSC); Nicolas 2018	18+	Both	20806	59804	20806	59804	NA	case-control	European	Gut microbiome	family.Clostridiaceae1.id.1869	Kurilshikov 2021	Range: 4-89	both	18340	18340	NA	healthy subjects	European (78%), East-Asian (4%), Admixed (1%), "Multiethnic" (7%), Middle East (3%), Hispanic (6%), AfroAmerican (0.6%)	Not discussed in MR but GWAS adjustments in Exposure_GWASs tab	HRC and 1000G	r-squared <0.001	Manually checked PhenoScanner and "secondary analysis" for specificity; MR-Egger, weighted mode, weighted median, simple median, MR-RAPS, and Cochran's Q for heterogeneity; leave-one-out; MR-PRESSO	1x10-05	Not discussed	Not discussed	Not discussed	NA	10	NA	31 loci (1431 SNPs) associated with microbial (binary and quantitative traits)	Different number of SNPs for each trait and utilisation of 1x10-5 p-value for instrument selection	Yes	Used http://cnsgenomics.com/shiny/mRnd/	Inverse variance weighted	MR Egger	Weighted mode	Weighted median	Simple median	MR Raps	Cochran's Q, leave-one-out, MR-PRESSO, MVMR	Calculated F-statistic of each exposure and removed SNPs with F-statistic < 10	R version 4.0.2	TwoSampleMR and MR-PRESSO	NA	No	Presented p<0.05 and then Benjamini and Hochberg FDR <0.05	SD (abundance)	Case/control	OR	0.996	NA	95	0.853	1.163	0.96	NA	NA	16S rRNA gene sequencing describes gut microbiota from genus to phylum level only, and metagenomic and multiomic approaches may offer opportunities to target gut microbiota composition at a more specific level, avoiding bias if species of more specific level associated with neurodegenerative diseases	Not discussed	Not discussed	First, most of the results did not survive a strict FDR correction.However, MR was a hypothesis-driven approach, and it could be used to detect some causal relationships regardless of FDR adjusting when some biological evidence exists. Third, our findings might have been affected by weak instrument bias as we included a loose cutoff of exposure-related SNPs at a threshold of p<1×10–5, although we had excluded SNPs that had F-statistics less than 10 to avoid weak instrument bias, and the result based on exposure-related SNPs at genome-wide significance (p<5×10–8) should be considered with caution due to low sensitivity of IVs.	Had to go back to the original GWAS	Gut metabolites	family.Clostridiaceae1.id.1869	Amyotrophic lateral sclerosis	0.996	NA	95	0.853	1.163	0.96	NA	Calculated F-statistic of each exposure and removed SNPs with F-statistic < 10
1977124126	No	No	Yes	Investigating Casual Associations Among Gut Microbiota, Metabolites, and Neurodegenerative Diseases: A Mendelian Randomization Study	2022	Journal of Alzheimer’s Disease	10.3233/JAD-215411	Ning	Jin-Tai Yu	jintai yu@fudan.edu.cn.	Department of Neurology, Huashan Hospital, Fudan University, 12th Wulumuqi Zhong Road, Shanghai 200040, China	Our study aimed to evaluate potential causal relationships between gut microbiota, metabolites, and neurodegenerative diseases through Mendelian randomization (MR) approach.	Recent studies had explored that gut microbiota was associated with neurodegenerative diseases (including Alzheimer’s disease (AD), Parkinson’s disease (PD), and amyotrophic lateral sclerosis (ALS)) through the gut-brain axis, among which metabolic pathways played an important role. However, the underlying causality remained unclear.	Two-sample summary-level	Neurodegenerative diseases	Amyotrophic lateral sclerosis	Brain	Diagnosed with ALS according to the El Escorial criteria	Amyotrophic lateral sclerosis (IALSC); Nicolas 2018	18+	Both	20806	59804	20806	59804	NA	case-control	European	Gut microbiome	family.ClostridialesvadinBB60group.id.11286	Kurilshikov 2021	Range: 4-89	both	18340	18340	NA	healthy subjects	European (78%), East-Asian (4%), Admixed (1%), "Multiethnic" (7%), Middle East (3%), Hispanic (6%), AfroAmerican (0.6%)	Not discussed in MR but GWAS adjustments in Exposure_GWASs tab	HRC and 1000G	r-squared <0.001	Manually checked PhenoScanner and "secondary analysis" for specificity; MR-Egger, weighted mode, weighted median, simple median, MR-RAPS, and Cochran's Q for heterogeneity; leave-one-out; MR-PRESSO	1x10-05	Not discussed	Not discussed	Not discussed	NA	15	NA	31 loci (1431 SNPs) associated with microbial (binary and quantitative traits)	Different number of SNPs for each trait and utilisation of 1x10-5 p-value for instrument selection	Yes	Used http://cnsgenomics.com/shiny/mRnd/	Inverse variance weighted	MR Egger	Weighted mode	Weighted median	Simple median	MR Raps	Cochran's Q, leave-one-out, MR-PRESSO, MVMR	Calculated F-statistic of each exposure and removed SNPs with F-statistic < 10	R version 4.0.2	TwoSampleMR and MR-PRESSO	NA	No	Presented p<0.05 and then Benjamini and Hochberg FDR <0.05	SD (abundance)	Case/control	OR	0.927	NA	95	0.836	1.029	0.16	NA	NA	16S rRNA gene sequencing describes gut microbiota from genus to phylum level only, and metagenomic and multiomic approaches may offer opportunities to target gut microbiota composition at a more specific level, avoiding bias if species of more specific level associated with neurodegenerative diseases	Not discussed	Not discussed	First, most of the results did not survive a strict FDR correction.However, MR was a hypothesis-driven approach, and it could be used to detect some causal relationships regardless of FDR adjusting when some biological evidence exists. Third, our findings might have been affected by weak instrument bias as we included a loose cutoff of exposure-related SNPs at a threshold of p<1×10–5, although we had excluded SNPs that had F-statistics less than 10 to avoid weak instrument bias, and the result based on exposure-related SNPs at genome-wide significance (p<5×10–8) should be considered with caution due to low sensitivity of IVs.	Had to go back to the original GWAS	Gut metabolites	family.ClostridialesvadinBB60group.id.11286	Amyotrophic lateral sclerosis	0.927	NA	95	0.836	1.029	0.16	NA	Calculated F-statistic of each exposure and removed SNPs with F-statistic < 10
1977124126	No	No	Yes	Investigating Casual Associations Among Gut Microbiota, Metabolites, and Neurodegenerative Diseases: A Mendelian Randomization Study	2022	Journal of Alzheimer’s Disease	10.3233/JAD-215411	Ning	Jin-Tai Yu	jintai yu@fudan.edu.cn.	Department of Neurology, Huashan Hospital, Fudan University, 12th Wulumuqi Zhong Road, Shanghai 200040, China	Our study aimed to evaluate potential causal relationships between gut microbiota, metabolites, and neurodegenerative diseases through Mendelian randomization (MR) approach.	Recent studies had explored that gut microbiota was associated with neurodegenerative diseases (including Alzheimer’s disease (AD), Parkinson’s disease (PD), and amyotrophic lateral sclerosis (ALS)) through the gut-brain axis, among which metabolic pathways played an important role. However, the underlying causality remained unclear.	Two-sample summary-level	Neurodegenerative diseases	Amyotrophic lateral sclerosis	Brain	Diagnosed with ALS according to the El Escorial criteria	Amyotrophic lateral sclerosis (IALSC); Nicolas 2018	18+	Both	20806	59804	20806	59804	NA	case-control	European	Gut microbiome	family.Coriobacteriaceae.id.811	Kurilshikov 2021	Range: 4-89	both	18340	18340	NA	healthy subjects	European (78%), East-Asian (4%), Admixed (1%), "Multiethnic" (7%), Middle East (3%), Hispanic (6%), AfroAmerican (0.6%)	Not discussed in MR but GWAS adjustments in Exposure_GWASs tab	HRC and 1000G	r-squared <0.001	Manually checked PhenoScanner and "secondary analysis" for specificity; MR-Egger, weighted mode, weighted median, simple median, MR-RAPS, and Cochran's Q for heterogeneity; leave-one-out; MR-PRESSO	1x10-05	Not discussed	Not discussed	Not discussed	NA	14	NA	31 loci (1431 SNPs) associated with microbial (binary and quantitative traits)	Different number of SNPs for each trait and utilisation of 1x10-5 p-value for instrument selection	Yes	Used http://cnsgenomics.com/shiny/mRnd/	Inverse variance weighted	MR Egger	Weighted mode	Weighted median	Simple median	MR Raps	Cochran's Q, leave-one-out, MR-PRESSO, MVMR	Calculated F-statistic of each exposure and removed SNPs with F-statistic < 10	R version 4.0.2	TwoSampleMR and MR-PRESSO	NA	No	Presented p<0.05 and then Benjamini and Hochberg FDR <0.05	SD (abundance)	Case/control	OR	1.059	NA	95	0.91	1.233	0.46	NA	NA	16S rRNA gene sequencing describes gut microbiota from genus to phylum level only, and metagenomic and multiomic approaches may offer opportunities to target gut microbiota composition at a more specific level, avoiding bias if species of more specific level associated with neurodegenerative diseases	Not discussed	Not discussed	First, most of the results did not survive a strict FDR correction.However, MR was a hypothesis-driven approach, and it could be used to detect some causal relationships regardless of FDR adjusting when some biological evidence exists. Third, our findings might have been affected by weak instrument bias as we included a loose cutoff of exposure-related SNPs at a threshold of p<1×10–5, although we had excluded SNPs that had F-statistics less than 10 to avoid weak instrument bias, and the result based on exposure-related SNPs at genome-wide significance (p<5×10–8) should be considered with caution due to low sensitivity of IVs.	Had to go back to the original GWAS	Gut metabolites	family.Coriobacteriaceae.id.811	Amyotrophic lateral sclerosis	1.059	NA	95	0.91	1.233	0.46	NA	Calculated F-statistic of each exposure and removed SNPs with F-statistic < 10
1977124126	No	No	Yes	Investigating Casual Associations Among Gut Microbiota, Metabolites, and Neurodegenerative Diseases: A Mendelian Randomization Study	2022	Journal of Alzheimer’s Disease	10.3233/JAD-215411	Ning	Jin-Tai Yu	jintai yu@fudan.edu.cn.	Department of Neurology, Huashan Hospital, Fudan University, 12th Wulumuqi Zhong Road, Shanghai 200040, China	Our study aimed to evaluate potential causal relationships between gut microbiota, metabolites, and neurodegenerative diseases through Mendelian randomization (MR) approach.	Recent studies had explored that gut microbiota was associated with neurodegenerative diseases (including Alzheimer’s disease (AD), Parkinson’s disease (PD), and amyotrophic lateral sclerosis (ALS)) through the gut-brain axis, among which metabolic pathways played an important role. However, the underlying causality remained unclear.	Two-sample summary-level	Neurodegenerative diseases	Amyotrophic lateral sclerosis	Brain	Diagnosed with ALS according to the El Escorial criteria	Amyotrophic lateral sclerosis (IALSC); Nicolas 2018	18+	Both	20806	59804	20806	59804	NA	case-control	European	Gut microbiome	family.Defluviitaleaceae.id.1924	Kurilshikov 2021	Range: 4-89	both	18340	18340	NA	healthy subjects	European (78%), East-Asian (4%), Admixed (1%), "Multiethnic" (7%), Middle East (3%), Hispanic (6%), AfroAmerican (0.6%)	Not discussed in MR but GWAS adjustments in Exposure_GWASs tab	HRC and 1000G	r-squared <0.001	Manually checked PhenoScanner and "secondary analysis" for specificity; MR-Egger, weighted mode, weighted median, simple median, MR-RAPS, and Cochran's Q for heterogeneity; leave-one-out; MR-PRESSO	1x10-05	Not discussed	Not discussed	Not discussed	NA	11	NA	31 loci (1431 SNPs) associated with microbial (binary and quantitative traits)	Different number of SNPs for each trait and utilisation of 1x10-5 p-value for instrument selection	Yes	Used http://cnsgenomics.com/shiny/mRnd/	Inverse variance weighted	MR Egger	Weighted mode	Weighted median	Simple median	MR Raps	Cochran's Q, leave-one-out, MR-PRESSO, MVMR	Calculated F-statistic of each exposure and removed SNPs with F-statistic < 10	R version 4.0.2	TwoSampleMR and MR-PRESSO	NA	No	Presented p<0.05 and then Benjamini and Hochberg FDR <0.05	SD (abundance)	Case/control	OR	0.971	NA	95	0.851	1.108	0.66	NA	NA	16S rRNA gene sequencing describes gut microbiota from genus to phylum level only, and metagenomic and multiomic approaches may offer opportunities to target gut microbiota composition at a more specific level, avoiding bias if species of more specific level associated with neurodegenerative diseases	Not discussed	Not discussed	First, most of the results did not survive a strict FDR correction.However, MR was a hypothesis-driven approach, and it could be used to detect some causal relationships regardless of FDR adjusting when some biological evidence exists. Third, our findings might have been affected by weak instrument bias as we included a loose cutoff of exposure-related SNPs at a threshold of p<1×10–5, although we had excluded SNPs that had F-statistics less than 10 to avoid weak instrument bias, and the result based on exposure-related SNPs at genome-wide significance (p<5×10–8) should be considered with caution due to low sensitivity of IVs.	Had to go back to the original GWAS	Gut metabolites	family.Defluviitaleaceae.id.1924	Amyotrophic lateral sclerosis	0.971	NA	95	0.851	1.108	0.66	NA	Calculated F-statistic of each exposure and removed SNPs with F-statistic < 10
1977124126	No	No	Yes	Investigating Casual Associations Among Gut Microbiota, Metabolites, and Neurodegenerative Diseases: A Mendelian Randomization Study	2022	Journal of Alzheimer’s Disease	10.3233/JAD-215411	Ning	Jin-Tai Yu	jintai yu@fudan.edu.cn.	Department of Neurology, Huashan Hospital, Fudan University, 12th Wulumuqi Zhong Road, Shanghai 200040, China	Our study aimed to evaluate potential causal relationships between gut microbiota, metabolites, and neurodegenerative diseases through Mendelian randomization (MR) approach.	Recent studies had explored that gut microbiota was associated with neurodegenerative diseases (including Alzheimer’s disease (AD), Parkinson’s disease (PD), and amyotrophic lateral sclerosis (ALS)) through the gut-brain axis, among which metabolic pathways played an important role. However, the underlying causality remained unclear.	Two-sample summary-level	Neurodegenerative diseases	Amyotrophic lateral sclerosis	Brain	Diagnosed with ALS according to the El Escorial criteria	Amyotrophic lateral sclerosis (IALSC); Nicolas 2018	18+	Both	20806	59804	20806	59804	NA	case-control	European	Gut microbiome	family.Desulfovibrionaceae.id.3169	Kurilshikov 2021	Range: 4-89	both	18340	18340	NA	healthy subjects	European (78%), East-Asian (4%), Admixed (1%), "Multiethnic" (7%), Middle East (3%), Hispanic (6%), AfroAmerican (0.6%)	Not discussed in MR but GWAS adjustments in Exposure_GWASs tab	HRC and 1000G	r-squared <0.001	Manually checked PhenoScanner and "secondary analysis" for specificity; MR-Egger, weighted mode, weighted median, simple median, MR-RAPS, and Cochran's Q for heterogeneity; leave-one-out; MR-PRESSO	1x10-05	Not discussed	Not discussed	Not discussed	NA	10	NA	31 loci (1431 SNPs) associated with microbial (binary and quantitative traits)	Different number of SNPs for each trait and utilisation of 1x10-5 p-value for instrument selection	Yes	Used http://cnsgenomics.com/shiny/mRnd/	Inverse variance weighted	MR Egger	Weighted mode	Weighted median	Simple median	MR Raps	Cochran's Q, leave-one-out, MR-PRESSO, MVMR	Calculated F-statistic of each exposure and removed SNPs with F-statistic < 10	R version 4.0.2	TwoSampleMR and MR-PRESSO	NA	No	Presented p<0.05 and then Benjamini and Hochberg FDR <0.05	SD (abundance)	Case/control	OR	0.97	NA	95	0.819	1.148	0.72	NA	NA	16S rRNA gene sequencing describes gut microbiota from genus to phylum level only, and metagenomic and multiomic approaches may offer opportunities to target gut microbiota composition at a more specific level, avoiding bias if species of more specific level associated with neurodegenerative diseases	Not discussed	Not discussed	First, most of the results did not survive a strict FDR correction.However, MR was a hypothesis-driven approach, and it could be used to detect some causal relationships regardless of FDR adjusting when some biological evidence exists. Third, our findings might have been affected by weak instrument bias as we included a loose cutoff of exposure-related SNPs at a threshold of p<1×10–5, although we had excluded SNPs that had F-statistics less than 10 to avoid weak instrument bias, and the result based on exposure-related SNPs at genome-wide significance (p<5×10–8) should be considered with caution due to low sensitivity of IVs.	Had to go back to the original GWAS	Gut metabolites	family.Desulfovibrionaceae.id.3169	Amyotrophic lateral sclerosis	0.97	NA	95	0.819	1.148	0.72	NA	Calculated F-statistic of each exposure and removed SNPs with F-statistic < 10
1977124126	No	No	Yes	Investigating Casual Associations Among Gut Microbiota, Metabolites, and Neurodegenerative Diseases: A Mendelian Randomization Study	2022	Journal of Alzheimer’s Disease	10.3233/JAD-215411	Ning	Jin-Tai Yu	jintai yu@fudan.edu.cn.	Department of Neurology, Huashan Hospital, Fudan University, 12th Wulumuqi Zhong Road, Shanghai 200040, China	Our study aimed to evaluate potential causal relationships between gut microbiota, metabolites, and neurodegenerative diseases through Mendelian randomization (MR) approach.	Recent studies had explored that gut microbiota was associated with neurodegenerative diseases (including Alzheimer’s disease (AD), Parkinson’s disease (PD), and amyotrophic lateral sclerosis (ALS)) through the gut-brain axis, among which metabolic pathways played an important role. However, the underlying causality remained unclear.	Two-sample summary-level	Neurodegenerative diseases	Amyotrophic lateral sclerosis	Brain	Diagnosed with ALS according to the El Escorial criteria	Amyotrophic lateral sclerosis (IALSC); Nicolas 2018	18+	Both	20806	59804	20806	59804	NA	case-control	European	Gut microbiome	family.Enterobacteriaceae.id.3469	Kurilshikov 2021	Range: 4-89	both	18340	18340	NA	healthy subjects	European (78%), East-Asian (4%), Admixed (1%), "Multiethnic" (7%), Middle East (3%), Hispanic (6%), AfroAmerican (0.6%)	Not discussed in MR but GWAS adjustments in Exposure_GWASs tab	HRC and 1000G	r-squared <0.001	Manually checked PhenoScanner and "secondary analysis" for specificity; MR-Egger, weighted mode, weighted median, simple median, MR-RAPS, and Cochran's Q for heterogeneity; leave-one-out; MR-PRESSO	1x10-05	Not discussed	Not discussed	Not discussed	NA	7	NA	31 loci (1431 SNPs) associated with microbial (binary and quantitative traits)	Different number of SNPs for each trait and utilisation of 1x10-5 p-value for instrument selection	Yes	Used http://cnsgenomics.com/shiny/mRnd/	Inverse variance weighted	MR Egger	Weighted mode	Weighted median	Simple median	MR Raps	Cochran's Q, leave-one-out, MR-PRESSO, MVMR	Calculated F-statistic of each exposure and removed SNPs with F-statistic < 10	R version 4.0.2	TwoSampleMR and MR-PRESSO	NA	No	Presented p<0.05 and then Benjamini and Hochberg FDR <0.05	SD (abundance)	Case/control	OR	1.017	NA	95	0.845	1.225	0.86	NA	NA	16S rRNA gene sequencing describes gut microbiota from genus to phylum level only, and metagenomic and multiomic approaches may offer opportunities to target gut microbiota composition at a more specific level, avoiding bias if species of more specific level associated with neurodegenerative diseases	Not discussed	Not discussed	First, most of the results did not survive a strict FDR correction.However, MR was a hypothesis-driven approach, and it could be used to detect some causal relationships regardless of FDR adjusting when some biological evidence exists. Third, our findings might have been affected by weak instrument bias as we included a loose cutoff of exposure-related SNPs at a threshold of p<1×10–5, although we had excluded SNPs that had F-statistics less than 10 to avoid weak instrument bias, and the result based on exposure-related SNPs at genome-wide significance (p<5×10–8) should be considered with caution due to low sensitivity of IVs.	Had to go back to the original GWAS	Gut metabolites	family.Enterobacteriaceae.id.3469	Amyotrophic lateral sclerosis	1.017	NA	95	0.845	1.225	0.86	NA	Calculated F-statistic of each exposure and removed SNPs with F-statistic < 10
1977124126	No	No	Yes	Investigating Casual Associations Among Gut Microbiota, Metabolites, and Neurodegenerative Diseases: A Mendelian Randomization Study	2022	Journal of Alzheimer’s Disease	10.3233/JAD-215411	Ning	Jin-Tai Yu	jintai yu@fudan.edu.cn.	Department of Neurology, Huashan Hospital, Fudan University, 12th Wulumuqi Zhong Road, Shanghai 200040, China	Our study aimed to evaluate potential causal relationships between gut microbiota, metabolites, and neurodegenerative diseases through Mendelian randomization (MR) approach.	Recent studies had explored that gut microbiota was associated with neurodegenerative diseases (including Alzheimer’s disease (AD), Parkinson’s disease (PD), and amyotrophic lateral sclerosis (ALS)) through the gut-brain axis, among which metabolic pathways played an important role. However, the underlying causality remained unclear.	Two-sample summary-level	Neurodegenerative diseases	Amyotrophic lateral sclerosis	Brain	Diagnosed with ALS according to the El Escorial criteria	Amyotrophic lateral sclerosis (IALSC); Nicolas 2018	18+	Both	20806	59804	20806	59804	NA	case-control	European	Gut microbiome	family.Erysipelotrichaceae.id.2149	Kurilshikov 2021	Range: 4-89	both	18340	18340	NA	healthy subjects	European (78%), East-Asian (4%), Admixed (1%), "Multiethnic" (7%), Middle East (3%), Hispanic (6%), AfroAmerican (0.6%)	Not discussed in MR but GWAS adjustments in Exposure_GWASs tab	HRC and 1000G	r-squared <0.001	Manually checked PhenoScanner and "secondary analysis" for specificity; MR-Egger, weighted mode, weighted median, simple median, MR-RAPS, and Cochran's Q for heterogeneity; leave-one-out; MR-PRESSO	1x10-05	Not discussed	Not discussed	Not discussed	NA	13	NA	31 loci (1431 SNPs) associated with microbial (binary and quantitative traits)	Different number of SNPs for each trait and utilisation of 1x10-5 p-value for instrument selection	Yes	Used http://cnsgenomics.com/shiny/mRnd/	Inverse variance weighted	MR Egger	Weighted mode	Weighted median	Simple median	MR Raps	Cochran's Q, leave-one-out, MR-PRESSO, MVMR	Calculated F-statistic of each exposure and removed SNPs with F-statistic < 10	R version 4.0.2	TwoSampleMR and MR-PRESSO	NA	No	Presented p<0.05 and then Benjamini and Hochberg FDR <0.05	SD (abundance)	Case/control	OR	0.991	NA	95	0.848	1.158	0.91	NA	NA	16S rRNA gene sequencing describes gut microbiota from genus to phylum level only, and metagenomic and multiomic approaches may offer opportunities to target gut microbiota composition at a more specific level, avoiding bias if species of more specific level associated with neurodegenerative diseases	Not discussed	Not discussed	First, most of the results did not survive a strict FDR correction.However, MR was a hypothesis-driven approach, and it could be used to detect some causal relationships regardless of FDR adjusting when some biological evidence exists. Third, our findings might have been affected by weak instrument bias as we included a loose cutoff of exposure-related SNPs at a threshold of p<1×10–5, although we had excluded SNPs that had F-statistics less than 10 to avoid weak instrument bias, and the result based on exposure-related SNPs at genome-wide significance (p<5×10–8) should be considered with caution due to low sensitivity of IVs.	Had to go back to the original GWAS	Gut metabolites	family.Erysipelotrichaceae.id.2149	Amyotrophic lateral sclerosis	0.991	NA	95	0.848	1.158	0.91	NA	Calculated F-statistic of each exposure and removed SNPs with F-statistic < 10
1977124126	No	No	Yes	Investigating Casual Associations Among Gut Microbiota, Metabolites, and Neurodegenerative Diseases: A Mendelian Randomization Study	2022	Journal of Alzheimer’s Disease	10.3233/JAD-215411	Ning	Jin-Tai Yu	jintai yu@fudan.edu.cn.	Department of Neurology, Huashan Hospital, Fudan University, 12th Wulumuqi Zhong Road, Shanghai 200040, China	Our study aimed to evaluate potential causal relationships between gut microbiota, metabolites, and neurodegenerative diseases through Mendelian randomization (MR) approach.	Recent studies had explored that gut microbiota was associated with neurodegenerative diseases (including Alzheimer’s disease (AD), Parkinson’s disease (PD), and amyotrophic lateral sclerosis (ALS)) through the gut-brain axis, among which metabolic pathways played an important role. However, the underlying causality remained unclear.	Two-sample summary-level	Neurodegenerative diseases	Amyotrophic lateral sclerosis	Brain	Diagnosed with ALS according to the El Escorial criteria	Amyotrophic lateral sclerosis (IALSC); Nicolas 2018	18+	Both	20806	59804	20806	59804	NA	case-control	European	Gut microbiome	family.FamilyXI.id.1936	Kurilshikov 2021	Range: 4-89	both	18340	18340	NA	healthy subjects	European (78%), East-Asian (4%), Admixed (1%), "Multiethnic" (7%), Middle East (3%), Hispanic (6%), AfroAmerican (0.6%)	Not discussed in MR but GWAS adjustments in Exposure_GWASs tab	HRC and 1000G	r-squared <0.001	Manually checked PhenoScanner and "secondary analysis" for specificity; MR-Egger, weighted mode, weighted median, simple median, MR-RAPS, and Cochran's Q for heterogeneity; leave-one-out; MR-PRESSO	1x10-05	Not discussed	Not discussed	Not discussed	NA	8	NA	31 loci (1431 SNPs) associated with microbial (binary and quantitative traits)	Different number of SNPs for each trait and utilisation of 1x10-5 p-value for instrument selection	Yes	Used http://cnsgenomics.com/shiny/mRnd/	Inverse variance weighted	MR Egger	Weighted mode	Weighted median	Simple median	MR Raps	Cochran's Q, leave-one-out, MR-PRESSO, MVMR	Calculated F-statistic of each exposure and removed SNPs with F-statistic < 10	R version 4.0.2	TwoSampleMR and MR-PRESSO	NA	No	Presented p<0.05 and then Benjamini and Hochberg FDR <0.05	SD (abundance)	Case/control	OR	0.952	NA	95	0.872	1.039	0.27	NA	NA	16S rRNA gene sequencing describes gut microbiota from genus to phylum level only, and metagenomic and multiomic approaches may offer opportunities to target gut microbiota composition at a more specific level, avoiding bias if species of more specific level associated with neurodegenerative diseases	Not discussed	Not discussed	First, most of the results did not survive a strict FDR correction.However, MR was a hypothesis-driven approach, and it could be used to detect some causal relationships regardless of FDR adjusting when some biological evidence exists. Third, our findings might have been affected by weak instrument bias as we included a loose cutoff of exposure-related SNPs at a threshold of p<1×10–5, although we had excluded SNPs that had F-statistics less than 10 to avoid weak instrument bias, and the result based on exposure-related SNPs at genome-wide significance (p<5×10–8) should be considered with caution due to low sensitivity of IVs.	Had to go back to the original GWAS	Gut metabolites	family.FamilyXI.id.1936	Amyotrophic lateral sclerosis	0.952	NA	95	0.872	1.039	0.27	NA	Calculated F-statistic of each exposure and removed SNPs with F-statistic < 10
1977124126	No	No	Yes	Investigating Casual Associations Among Gut Microbiota, Metabolites, and Neurodegenerative Diseases: A Mendelian Randomization Study	2022	Journal of Alzheimer’s Disease	10.3233/JAD-215411	Ning	Jin-Tai Yu	jintai yu@fudan.edu.cn.	Department of Neurology, Huashan Hospital, Fudan University, 12th Wulumuqi Zhong Road, Shanghai 200040, China	Our study aimed to evaluate potential causal relationships between gut microbiota, metabolites, and neurodegenerative diseases through Mendelian randomization (MR) approach.	Recent studies had explored that gut microbiota was associated with neurodegenerative diseases (including Alzheimer’s disease (AD), Parkinson’s disease (PD), and amyotrophic lateral sclerosis (ALS)) through the gut-brain axis, among which metabolic pathways played an important role. However, the underlying causality remained unclear.	Two-sample summary-level	Neurodegenerative diseases	Amyotrophic lateral sclerosis	Brain	Diagnosed with ALS according to the El Escorial criteria	Amyotrophic lateral sclerosis (IALSC); Nicolas 2018	18+	Both	20806	59804	20806	59804	NA	case-control	European	Gut microbiome	family.FamilyXIII.id.1957	Kurilshikov 2021	Range: 4-89	both	18340	18340	NA	healthy subjects	European (78%), East-Asian (4%), Admixed (1%), "Multiethnic" (7%), Middle East (3%), Hispanic (6%), AfroAmerican (0.6%)	Not discussed in MR but GWAS adjustments in Exposure_GWASs tab	HRC and 1000G	r-squared <0.001	Manually checked PhenoScanner and "secondary analysis" for specificity; MR-Egger, weighted mode, weighted median, simple median, MR-RAPS, and Cochran's Q for heterogeneity; leave-one-out; MR-PRESSO	1x10-05	Not discussed	Not discussed	Not discussed	NA	11	NA	31 loci (1431 SNPs) associated with microbial (binary and quantitative traits)	Different number of SNPs for each trait and utilisation of 1x10-5 p-value for instrument selection	Yes	Used http://cnsgenomics.com/shiny/mRnd/	Inverse variance weighted	MR Egger	Weighted mode	Weighted median	Simple median	MR Raps	Cochran's Q, leave-one-out, MR-PRESSO, MVMR	Calculated F-statistic of each exposure and removed SNPs with F-statistic < 10	R version 4.0.2	TwoSampleMR and MR-PRESSO	NA	No	Presented p<0.05 and then Benjamini and Hochberg FDR <0.05	SD (abundance)	Case/control	OR	0.972	NA	95	0.831	1.137	0.72	NA	NA	16S rRNA gene sequencing describes gut microbiota from genus to phylum level only, and metagenomic and multiomic approaches may offer opportunities to target gut microbiota composition at a more specific level, avoiding bias if species of more specific level associated with neurodegenerative diseases	Not discussed	Not discussed	First, most of the results did not survive a strict FDR correction.However, MR was a hypothesis-driven approach, and it could be used to detect some causal relationships regardless of FDR adjusting when some biological evidence exists. Third, our findings might have been affected by weak instrument bias as we included a loose cutoff of exposure-related SNPs at a threshold of p<1×10–5, although we had excluded SNPs that had F-statistics less than 10 to avoid weak instrument bias, and the result based on exposure-related SNPs at genome-wide significance (p<5×10–8) should be considered with caution due to low sensitivity of IVs.	Had to go back to the original GWAS	Gut metabolites	family.FamilyXIII.id.1957	Amyotrophic lateral sclerosis	0.972	NA	95	0.831	1.137	0.72	NA	Calculated F-statistic of each exposure and removed SNPs with F-statistic < 10
1977124126	No	No	Yes	Investigating Casual Associations Among Gut Microbiota, Metabolites, and Neurodegenerative Diseases: A Mendelian Randomization Study	2022	Journal of Alzheimer’s Disease	10.3233/JAD-215411	Ning	Jin-Tai Yu	jintai yu@fudan.edu.cn.	Department of Neurology, Huashan Hospital, Fudan University, 12th Wulumuqi Zhong Road, Shanghai 200040, China	Our study aimed to evaluate potential causal relationships between gut microbiota, metabolites, and neurodegenerative diseases through Mendelian randomization (MR) approach.	Recent studies had explored that gut microbiota was associated with neurodegenerative diseases (including Alzheimer’s disease (AD), Parkinson’s disease (PD), and amyotrophic lateral sclerosis (ALS)) through the gut-brain axis, among which metabolic pathways played an important role. However, the underlying causality remained unclear.	Two-sample summary-level	Neurodegenerative diseases	Amyotrophic lateral sclerosis	Brain	Diagnosed with ALS according to the El Escorial criteria	Amyotrophic lateral sclerosis (IALSC); Nicolas 2018	18+	Both	20806	59804	20806	59804	NA	case-control	European	Gut microbiome	family.Lachnospiraceae.id.1987	Kurilshikov 2021	Range: 4-89	both	18340	18340	NA	healthy subjects	European (78%), East-Asian (4%), Admixed (1%), "Multiethnic" (7%), Middle East (3%), Hispanic (6%), AfroAmerican (0.6%)	Not discussed in MR but GWAS adjustments in Exposure_GWASs tab	HRC and 1000G	r-squared <0.001	Manually checked PhenoScanner and "secondary analysis" for specificity; MR-Egger, weighted mode, weighted median, simple median, MR-RAPS, and Cochran's Q for heterogeneity; leave-one-out; MR-PRESSO	1x10-05	Not discussed	Not discussed	Not discussed	NA	17	NA	31 loci (1431 SNPs) associated with microbial (binary and quantitative traits)	Different number of SNPs for each trait and utilisation of 1x10-5 p-value for instrument selection	Yes	Used http://cnsgenomics.com/shiny/mRnd/	Inverse variance weighted	MR Egger	Weighted mode	Weighted median	Simple median	MR Raps	Cochran's Q, leave-one-out, MR-PRESSO, MVMR	Calculated F-statistic of each exposure and removed SNPs with F-statistic < 10	R version 4.0.2	TwoSampleMR and MR-PRESSO	NA	No	Presented p<0.05 and then Benjamini and Hochberg FDR <0.05	SD (abundance)	Case/control	OR	1.038	NA	95	0.914	1.179	0.57	NA	NA	16S rRNA gene sequencing describes gut microbiota from genus to phylum level only, and metagenomic and multiomic approaches may offer opportunities to target gut microbiota composition at a more specific level, avoiding bias if species of more specific level associated with neurodegenerative diseases	Not discussed	Not discussed	First, most of the results did not survive a strict FDR correction.However, MR was a hypothesis-driven approach, and it could be used to detect some causal relationships regardless of FDR adjusting when some biological evidence exists. Third, our findings might have been affected by weak instrument bias as we included a loose cutoff of exposure-related SNPs at a threshold of p<1×10–5, although we had excluded SNPs that had F-statistics less than 10 to avoid weak instrument bias, and the result based on exposure-related SNPs at genome-wide significance (p<5×10–8) should be considered with caution due to low sensitivity of IVs.	Had to go back to the original GWAS	Gut metabolites	family.Lachnospiraceae.id.1987	Amyotrophic lateral sclerosis	1.038	NA	95	0.914	1.179	0.57	NA	Calculated F-statistic of each exposure and removed SNPs with F-statistic < 10
1977124126	No	No	Yes	Investigating Casual Associations Among Gut Microbiota, Metabolites, and Neurodegenerative Diseases: A Mendelian Randomization Study	2022	Journal of Alzheimer’s Disease	10.3233/JAD-215411	Ning	Jin-Tai Yu	jintai yu@fudan.edu.cn.	Department of Neurology, Huashan Hospital, Fudan University, 12th Wulumuqi Zhong Road, Shanghai 200040, China	Our study aimed to evaluate potential causal relationships between gut microbiota, metabolites, and neurodegenerative diseases through Mendelian randomization (MR) approach.	Recent studies had explored that gut microbiota was associated with neurodegenerative diseases (including Alzheimer’s disease (AD), Parkinson’s disease (PD), and amyotrophic lateral sclerosis (ALS)) through the gut-brain axis, among which metabolic pathways played an important role. However, the underlying causality remained unclear.	Two-sample summary-level	Neurodegenerative diseases	Amyotrophic lateral sclerosis	Brain	Diagnosed with ALS according to the El Escorial criteria	Amyotrophic lateral sclerosis (IALSC); Nicolas 2018	18+	Both	20806	59804	20806	59804	NA	case-control	European	Gut microbiome	family.Lactobacillaceae.id.1836	Kurilshikov 2021	Range: 4-89	both	18340	18340	NA	healthy subjects	European (78%), East-Asian (4%), Admixed (1%), "Multiethnic" (7%), Middle East (3%), Hispanic (6%), AfroAmerican (0.6%)	Not discussed in MR but GWAS adjustments in Exposure_GWASs tab	HRC and 1000G	r-squared <0.001	Manually checked PhenoScanner and "secondary analysis" for specificity; MR-Egger, weighted mode, weighted median, simple median, MR-RAPS, and Cochran's Q for heterogeneity; leave-one-out; MR-PRESSO	1x10-05	Not discussed	Not discussed	Not discussed	NA	9	NA	31 loci (1431 SNPs) associated with microbial (binary and quantitative traits)	Different number of SNPs for each trait and utilisation of 1x10-5 p-value for instrument selection	Yes	Used http://cnsgenomics.com/shiny/mRnd/	Inverse variance weighted	MR Egger	Weighted mode	Weighted median	Simple median	MR Raps	Cochran's Q, leave-one-out, MR-PRESSO, MVMR	Calculated F-statistic of each exposure and removed SNPs with F-statistic < 10	R version 4.0.2	TwoSampleMR and MR-PRESSO	NA	No	Presented p<0.05 and then Benjamini and Hochberg FDR <0.05	SD (abundance)	Case/control	OR	0.978	NA	95	0.873	1.095	0.7	NA	NA	16S rRNA gene sequencing describes gut microbiota from genus to phylum level only, and metagenomic and multiomic approaches may offer opportunities to target gut microbiota composition at a more specific level, avoiding bias if species of more specific level associated with neurodegenerative diseases	Not discussed	Not discussed	First, most of the results did not survive a strict FDR correction.However, MR was a hypothesis-driven approach, and it could be used to detect some causal relationships regardless of FDR adjusting when some biological evidence exists. Third, our findings might have been affected by weak instrument bias as we included a loose cutoff of exposure-related SNPs at a threshold of p<1×10–5, although we had excluded SNPs that had F-statistics less than 10 to avoid weak instrument bias, and the result based on exposure-related SNPs at genome-wide significance (p<5×10–8) should be considered with caution due to low sensitivity of IVs.	Had to go back to the original GWAS	Gut metabolites	family.Lactobacillaceae.id.1836	Amyotrophic lateral sclerosis	0.978	NA	95	0.873	1.095	0.7	NA	Calculated F-statistic of each exposure and removed SNPs with F-statistic < 10
1977124126	No	No	Yes	Investigating Casual Associations Among Gut Microbiota, Metabolites, and Neurodegenerative Diseases: A Mendelian Randomization Study	2022	Journal of Alzheimer’s Disease	10.3233/JAD-215411	Ning	Jin-Tai Yu	jintai yu@fudan.edu.cn.	Department of Neurology, Huashan Hospital, Fudan University, 12th Wulumuqi Zhong Road, Shanghai 200040, China	Our study aimed to evaluate potential causal relationships between gut microbiota, metabolites, and neurodegenerative diseases through Mendelian randomization (MR) approach.	Recent studies had explored that gut microbiota was associated with neurodegenerative diseases (including Alzheimer’s disease (AD), Parkinson’s disease (PD), and amyotrophic lateral sclerosis (ALS)) through the gut-brain axis, among which metabolic pathways played an important role. However, the underlying causality remained unclear.	Two-sample summary-level	Neurodegenerative diseases	Amyotrophic lateral sclerosis	Brain	Diagnosed with ALS according to the El Escorial criteria	Amyotrophic lateral sclerosis (IALSC); Nicolas 2018	18+	Both	20806	59804	20806	59804	NA	case-control	European	Gut microbiome	family.Methanobacteriaceae.id.121	Kurilshikov 2021	Range: 4-89	both	18340	18340	NA	healthy subjects	European (78%), East-Asian (4%), Admixed (1%), "Multiethnic" (7%), Middle East (3%), Hispanic (6%), AfroAmerican (0.6%)	Not discussed in MR but GWAS adjustments in Exposure_GWASs tab	HRC and 1000G	r-squared <0.001	Manually checked PhenoScanner and "secondary analysis" for specificity; MR-Egger, weighted mode, weighted median, simple median, MR-RAPS, and Cochran's Q for heterogeneity; leave-one-out; MR-PRESSO	1x10-05	Not discussed	Not discussed	Not discussed	NA	10	NA	31 loci (1431 SNPs) associated with microbial (binary and quantitative traits)	Different number of SNPs for each trait and utilisation of 1x10-5 p-value for instrument selection	Yes	Used http://cnsgenomics.com/shiny/mRnd/	Inverse variance weighted	MR Egger	Weighted mode	Weighted median	Simple median	MR Raps	Cochran's Q, leave-one-out, MR-PRESSO, MVMR	Calculated F-statistic of each exposure and removed SNPs with F-statistic < 10	R version 4.0.2	TwoSampleMR and MR-PRESSO	NA	No	Presented p<0.05 and then Benjamini and Hochberg FDR <0.05	SD (abundance)	Case/control	OR	1.014	NA	95	0.939	1.095	0.72	NA	NA	16S rRNA gene sequencing describes gut microbiota from genus to phylum level only, and metagenomic and multiomic approaches may offer opportunities to target gut microbiota composition at a more specific level, avoiding bias if species of more specific level associated with neurodegenerative diseases	Not discussed	Not discussed	First, most of the results did not survive a strict FDR correction.However, MR was a hypothesis-driven approach, and it could be used to detect some causal relationships regardless of FDR adjusting when some biological evidence exists. Third, our findings might have been affected by weak instrument bias as we included a loose cutoff of exposure-related SNPs at a threshold of p<1×10–5, although we had excluded SNPs that had F-statistics less than 10 to avoid weak instrument bias, and the result based on exposure-related SNPs at genome-wide significance (p<5×10–8) should be considered with caution due to low sensitivity of IVs.	Had to go back to the original GWAS	Gut metabolites	family.Methanobacteriaceae.id.121	Amyotrophic lateral sclerosis	1.014	NA	95	0.939	1.095	0.72	NA	Calculated F-statistic of each exposure and removed SNPs with F-statistic < 10
1977124126	No	No	Yes	Investigating Casual Associations Among Gut Microbiota, Metabolites, and Neurodegenerative Diseases: A Mendelian Randomization Study	2022	Journal of Alzheimer’s Disease	10.3233/JAD-215411	Ning	Jin-Tai Yu	jintai yu@fudan.edu.cn.	Department of Neurology, Huashan Hospital, Fudan University, 12th Wulumuqi Zhong Road, Shanghai 200040, China	Our study aimed to evaluate potential causal relationships between gut microbiota, metabolites, and neurodegenerative diseases through Mendelian randomization (MR) approach.	Recent studies had explored that gut microbiota was associated with neurodegenerative diseases (including Alzheimer’s disease (AD), Parkinson’s disease (PD), and amyotrophic lateral sclerosis (ALS)) through the gut-brain axis, among which metabolic pathways played an important role. However, the underlying causality remained unclear.	Two-sample summary-level	Neurodegenerative diseases	Amyotrophic lateral sclerosis	Brain	Diagnosed with ALS according to the El Escorial criteria	Amyotrophic lateral sclerosis (IALSC); Nicolas 2018	18+	Both	20806	59804	20806	59804	NA	case-control	European	Gut microbiome	family.Oxalobacteraceae.id.2966	Kurilshikov 2021	Range: 4-89	both	18340	18340	NA	healthy subjects	European (78%), East-Asian (4%), Admixed (1%), "Multiethnic" (7%), Middle East (3%), Hispanic (6%), AfroAmerican (0.6%)	Not discussed in MR but GWAS adjustments in Exposure_GWASs tab	HRC and 1000G	r-squared <0.001	Manually checked PhenoScanner and "secondary analysis" for specificity; MR-Egger, weighted mode, weighted median, simple median, MR-RAPS, and Cochran's Q for heterogeneity; leave-one-out; MR-PRESSO	1x10-05	Not discussed	Not discussed	Not discussed	NA	14	NA	31 loci (1431 SNPs) associated with microbial (binary and quantitative traits)	Different number of SNPs for each trait and utilisation of 1x10-5 p-value for instrument selection	Yes	Used http://cnsgenomics.com/shiny/mRnd/	Inverse variance weighted	MR Egger	Weighted mode	Weighted median	Simple median	MR Raps	Cochran's Q, leave-one-out, MR-PRESSO, MVMR	Calculated F-statistic of each exposure and removed SNPs with F-statistic < 10	R version 4.0.2	TwoSampleMR and MR-PRESSO	NA	No	Presented p<0.05 and then Benjamini and Hochberg FDR <0.05	SD (abundance)	Case/control	OR	0.97	NA	95	0.897	1.049	0.44	NA	NA	16S rRNA gene sequencing describes gut microbiota from genus to phylum level only, and metagenomic and multiomic approaches may offer opportunities to target gut microbiota composition at a more specific level, avoiding bias if species of more specific level associated with neurodegenerative diseases	Not discussed	Not discussed	First, most of the results did not survive a strict FDR correction.However, MR was a hypothesis-driven approach, and it could be used to detect some causal relationships regardless of FDR adjusting when some biological evidence exists. Third, our findings might have been affected by weak instrument bias as we included a loose cutoff of exposure-related SNPs at a threshold of p<1×10–5, although we had excluded SNPs that had F-statistics less than 10 to avoid weak instrument bias, and the result based on exposure-related SNPs at genome-wide significance (p<5×10–8) should be considered with caution due to low sensitivity of IVs.	Had to go back to the original GWAS	Gut metabolites	family.Oxalobacteraceae.id.2966	Amyotrophic lateral sclerosis	0.97	NA	95	0.897	1.049	0.44	NA	Calculated F-statistic of each exposure and removed SNPs with F-statistic < 10
1977124126	No	No	Yes	Investigating Casual Associations Among Gut Microbiota, Metabolites, and Neurodegenerative Diseases: A Mendelian Randomization Study	2022	Journal of Alzheimer’s Disease	10.3233/JAD-215411	Ning	Jin-Tai Yu	jintai yu@fudan.edu.cn.	Department of Neurology, Huashan Hospital, Fudan University, 12th Wulumuqi Zhong Road, Shanghai 200040, China	Our study aimed to evaluate potential causal relationships between gut microbiota, metabolites, and neurodegenerative diseases through Mendelian randomization (MR) approach.	Recent studies had explored that gut microbiota was associated with neurodegenerative diseases (including Alzheimer’s disease (AD), Parkinson’s disease (PD), and amyotrophic lateral sclerosis (ALS)) through the gut-brain axis, among which metabolic pathways played an important role. However, the underlying causality remained unclear.	Two-sample summary-level	Neurodegenerative diseases	Amyotrophic lateral sclerosis	Brain	Diagnosed with ALS according to the El Escorial criteria	Amyotrophic lateral sclerosis (IALSC); Nicolas 2018	18+	Both	20806	59804	20806	59804	NA	case-control	European	Gut microbiome	family.Pasteurellaceae.id.3689	Kurilshikov 2021	Range: 4-89	both	18340	18340	NA	healthy subjects	European (78%), East-Asian (4%), Admixed (1%), "Multiethnic" (7%), Middle East (3%), Hispanic (6%), AfroAmerican (0.6%)	Not discussed in MR but GWAS adjustments in Exposure_GWASs tab	HRC and 1000G	r-squared <0.001	Manually checked PhenoScanner and "secondary analysis" for specificity; MR-Egger, weighted mode, weighted median, simple median, MR-RAPS, and Cochran's Q for heterogeneity; leave-one-out; MR-PRESSO	1x10-05	Not discussed	Not discussed	Not discussed	NA	14	NA	31 loci (1431 SNPs) associated with microbial (binary and quantitative traits)	Different number of SNPs for each trait and utilisation of 1x10-5 p-value for instrument selection	Yes	Used http://cnsgenomics.com/shiny/mRnd/	Inverse variance weighted	MR Egger	Weighted mode	Weighted median	Simple median	MR Raps	Cochran's Q, leave-one-out, MR-PRESSO, MVMR	Calculated F-statistic of each exposure and removed SNPs with F-statistic < 10	R version 4.0.2	TwoSampleMR and MR-PRESSO	NA	No	Presented p<0.05 and then Benjamini and Hochberg FDR <0.05	SD (abundance)	Case/control	OR	0.969	NA	95	0.881	1.066	0.52	NA	NA	16S rRNA gene sequencing describes gut microbiota from genus to phylum level only, and metagenomic and multiomic approaches may offer opportunities to target gut microbiota composition at a more specific level, avoiding bias if species of more specific level associated with neurodegenerative diseases	Not discussed	Not discussed	First, most of the results did not survive a strict FDR correction.However, MR was a hypothesis-driven approach, and it could be used to detect some causal relationships regardless of FDR adjusting when some biological evidence exists. Third, our findings might have been affected by weak instrument bias as we included a loose cutoff of exposure-related SNPs at a threshold of p<1×10–5, although we had excluded SNPs that had F-statistics less than 10 to avoid weak instrument bias, and the result based on exposure-related SNPs at genome-wide significance (p<5×10–8) should be considered with caution due to low sensitivity of IVs.	Had to go back to the original GWAS	Gut metabolites	family.Pasteurellaceae.id.3689	Amyotrophic lateral sclerosis	0.969	NA	95	0.881	1.066	0.52	NA	Calculated F-statistic of each exposure and removed SNPs with F-statistic < 10
1977124126	No	No	Yes	Investigating Casual Associations Among Gut Microbiota, Metabolites, and Neurodegenerative Diseases: A Mendelian Randomization Study	2022	Journal of Alzheimer’s Disease	10.3233/JAD-215411	Ning	Jin-Tai Yu	jintai yu@fudan.edu.cn.	Department of Neurology, Huashan Hospital, Fudan University, 12th Wulumuqi Zhong Road, Shanghai 200040, China	Our study aimed to evaluate potential causal relationships between gut microbiota, metabolites, and neurodegenerative diseases through Mendelian randomization (MR) approach.	Recent studies had explored that gut microbiota was associated with neurodegenerative diseases (including Alzheimer’s disease (AD), Parkinson’s disease (PD), and amyotrophic lateral sclerosis (ALS)) through the gut-brain axis, among which metabolic pathways played an important role. However, the underlying causality remained unclear.	Two-sample summary-level	Neurodegenerative diseases	Amyotrophic lateral sclerosis	Brain	Diagnosed with ALS according to the El Escorial criteria	Amyotrophic lateral sclerosis (IALSC); Nicolas 2018	18+	Both	20806	59804	20806	59804	NA	case-control	European	Gut microbiome	family.Peptococcaceae.id.2024	Kurilshikov 2021	Range: 4-89	both	18340	18340	NA	healthy subjects	European (78%), East-Asian (4%), Admixed (1%), "Multiethnic" (7%), Middle East (3%), Hispanic (6%), AfroAmerican (0.6%)	Not discussed in MR but GWAS adjustments in Exposure_GWASs tab	HRC and 1000G	r-squared <0.001	Manually checked PhenoScanner and "secondary analysis" for specificity; MR-Egger, weighted mode, weighted median, simple median, MR-RAPS, and Cochran's Q for heterogeneity; leave-one-out; MR-PRESSO	1x10-05	Not discussed	Not discussed	Not discussed	NA	9	NA	31 loci (1431 SNPs) associated with microbial (binary and quantitative traits)	Different number of SNPs for each trait and utilisation of 1x10-5 p-value for instrument selection	Yes	Used http://cnsgenomics.com/shiny/mRnd/	Inverse variance weighted	MR Egger	Weighted mode	Weighted median	Simple median	MR Raps	Cochran's Q, leave-one-out, MR-PRESSO, MVMR	Calculated F-statistic of each exposure and removed SNPs with F-statistic < 10	R version 4.0.2	TwoSampleMR and MR-PRESSO	NA	No	Presented p<0.05 and then Benjamini and Hochberg FDR <0.05	SD (abundance)	Case/control	OR	0.942	NA	95	0.815	1.09	0.42	NA	NA	16S rRNA gene sequencing describes gut microbiota from genus to phylum level only, and metagenomic and multiomic approaches may offer opportunities to target gut microbiota composition at a more specific level, avoiding bias if species of more specific level associated with neurodegenerative diseases	Not discussed	Not discussed	First, most of the results did not survive a strict FDR correction.However, MR was a hypothesis-driven approach, and it could be used to detect some causal relationships regardless of FDR adjusting when some biological evidence exists. Third, our findings might have been affected by weak instrument bias as we included a loose cutoff of exposure-related SNPs at a threshold of p<1×10–5, although we had excluded SNPs that had F-statistics less than 10 to avoid weak instrument bias, and the result based on exposure-related SNPs at genome-wide significance (p<5×10–8) should be considered with caution due to low sensitivity of IVs.	Had to go back to the original GWAS	Gut metabolites	family.Peptococcaceae.id.2024	Amyotrophic lateral sclerosis	0.942	NA	95	0.815	1.09	0.42	NA	Calculated F-statistic of each exposure and removed SNPs with F-statistic < 10
1977124126	No	No	Yes	Investigating Casual Associations Among Gut Microbiota, Metabolites, and Neurodegenerative Diseases: A Mendelian Randomization Study	2022	Journal of Alzheimer’s Disease	10.3233/JAD-215411	Ning	Jin-Tai Yu	jintai yu@fudan.edu.cn.	Department of Neurology, Huashan Hospital, Fudan University, 12th Wulumuqi Zhong Road, Shanghai 200040, China	Our study aimed to evaluate potential causal relationships between gut microbiota, metabolites, and neurodegenerative diseases through Mendelian randomization (MR) approach.	Recent studies had explored that gut microbiota was associated with neurodegenerative diseases (including Alzheimer’s disease (AD), Parkinson’s disease (PD), and amyotrophic lateral sclerosis (ALS)) through the gut-brain axis, among which metabolic pathways played an important role. However, the underlying causality remained unclear.	Two-sample summary-level	Neurodegenerative diseases	Amyotrophic lateral sclerosis	Brain	Diagnosed with ALS according to the El Escorial criteria	Amyotrophic lateral sclerosis (IALSC); Nicolas 2018	18+	Both	20806	59804	20806	59804	NA	case-control	European	Gut microbiome	family.Peptostreptococcaceae.id.2042	Kurilshikov 2021	Range: 4-89	both	18340	18340	NA	healthy subjects	European (78%), East-Asian (4%), Admixed (1%), "Multiethnic" (7%), Middle East (3%), Hispanic (6%), AfroAmerican (0.6%)	Not discussed in MR but GWAS adjustments in Exposure_GWASs tab	HRC and 1000G	r-squared <0.001	Manually checked PhenoScanner and "secondary analysis" for specificity; MR-Egger, weighted mode, weighted median, simple median, MR-RAPS, and Cochran's Q for heterogeneity; leave-one-out; MR-PRESSO	1x10-05	Not discussed	Not discussed	Not discussed	NA	14	NA	31 loci (1431 SNPs) associated with microbial (binary and quantitative traits)	Different number of SNPs for each trait and utilisation of 1x10-5 p-value for instrument selection	Yes	Used http://cnsgenomics.com/shiny/mRnd/	Inverse variance weighted	MR Egger	Weighted mode	Weighted median	Simple median	MR Raps	Cochran's Q, leave-one-out, MR-PRESSO, MVMR	Calculated F-statistic of each exposure and removed SNPs with F-statistic < 10	R version 4.0.2	TwoSampleMR and MR-PRESSO	NA	No	Presented p<0.05 and then Benjamini and Hochberg FDR <0.05	SD (abundance)	Case/control	OR	1.001	NA	95	0.887	1.129	0.99	NA	NA	16S rRNA gene sequencing describes gut microbiota from genus to phylum level only, and metagenomic and multiomic approaches may offer opportunities to target gut microbiota composition at a more specific level, avoiding bias if species of more specific level associated with neurodegenerative diseases	Not discussed	Not discussed	First, most of the results did not survive a strict FDR correction.However, MR was a hypothesis-driven approach, and it could be used to detect some causal relationships regardless of FDR adjusting when some biological evidence exists. Third, our findings might have been affected by weak instrument bias as we included a loose cutoff of exposure-related SNPs at a threshold of p<1×10–5, although we had excluded SNPs that had F-statistics less than 10 to avoid weak instrument bias, and the result based on exposure-related SNPs at genome-wide significance (p<5×10–8) should be considered with caution due to low sensitivity of IVs.	Had to go back to the original GWAS	Gut metabolites	family.Peptostreptococcaceae.id.2042	Amyotrophic lateral sclerosis	1.001	NA	95	0.887	1.129	0.99	NA	Calculated F-statistic of each exposure and removed SNPs with F-statistic < 10
1977124126	No	No	Yes	Investigating Casual Associations Among Gut Microbiota, Metabolites, and Neurodegenerative Diseases: A Mendelian Randomization Study	2022	Journal of Alzheimer’s Disease	10.3233/JAD-215411	Ning	Jin-Tai Yu	jintai yu@fudan.edu.cn.	Department of Neurology, Huashan Hospital, Fudan University, 12th Wulumuqi Zhong Road, Shanghai 200040, China	Our study aimed to evaluate potential causal relationships between gut microbiota, metabolites, and neurodegenerative diseases through Mendelian randomization (MR) approach.	Recent studies had explored that gut microbiota was associated with neurodegenerative diseases (including Alzheimer’s disease (AD), Parkinson’s disease (PD), and amyotrophic lateral sclerosis (ALS)) through the gut-brain axis, among which metabolic pathways played an important role. However, the underlying causality remained unclear.	Two-sample summary-level	Neurodegenerative diseases	Amyotrophic lateral sclerosis	Brain	Diagnosed with ALS according to the El Escorial criteria	Amyotrophic lateral sclerosis (IALSC); Nicolas 2018	18+	Both	20806	59804	20806	59804	NA	case-control	European	Gut microbiome	family.Porphyromonadaceae.id.943	Kurilshikov 2021	Range: 4-89	both	18340	18340	NA	healthy subjects	European (78%), East-Asian (4%), Admixed (1%), "Multiethnic" (7%), Middle East (3%), Hispanic (6%), AfroAmerican (0.6%)	Not discussed in MR but GWAS adjustments in Exposure_GWASs tab	HRC and 1000G	r-squared <0.001	Manually checked PhenoScanner and "secondary analysis" for specificity; MR-Egger, weighted mode, weighted median, simple median, MR-RAPS, and Cochran's Q for heterogeneity; leave-one-out; MR-PRESSO	1x10-05	Not discussed	Not discussed	Not discussed	NA	9	NA	31 loci (1431 SNPs) associated with microbial (binary and quantitative traits)	Different number of SNPs for each trait and utilisation of 1x10-5 p-value for instrument selection	Yes	Used http://cnsgenomics.com/shiny/mRnd/	Inverse variance weighted	MR Egger	Weighted mode	Weighted median	Simple median	MR Raps	Cochran's Q, leave-one-out, MR-PRESSO, MVMR	Calculated F-statistic of each exposure and removed SNPs with F-statistic < 10	R version 4.0.2	TwoSampleMR and MR-PRESSO	NA	No	Presented p<0.05 and then Benjamini and Hochberg FDR <0.05	SD (abundance)	Case/control	OR	0.986	NA	95	0.818	1.188	0.88	NA	NA	16S rRNA gene sequencing describes gut microbiota from genus to phylum level only, and metagenomic and multiomic approaches may offer opportunities to target gut microbiota composition at a more specific level, avoiding bias if species of more specific level associated with neurodegenerative diseases	Not discussed	Not discussed	First, most of the results did not survive a strict FDR correction.However, MR was a hypothesis-driven approach, and it could be used to detect some causal relationships regardless of FDR adjusting when some biological evidence exists. Third, our findings might have been affected by weak instrument bias as we included a loose cutoff of exposure-related SNPs at a threshold of p<1×10–5, although we had excluded SNPs that had F-statistics less than 10 to avoid weak instrument bias, and the result based on exposure-related SNPs at genome-wide significance (p<5×10–8) should be considered with caution due to low sensitivity of IVs.	Had to go back to the original GWAS	Gut metabolites	family.Porphyromonadaceae.id.943	Amyotrophic lateral sclerosis	0.986	NA	95	0.818	1.188	0.88	NA	Calculated F-statistic of each exposure and removed SNPs with F-statistic < 10
1977124126	No	No	Yes	Investigating Casual Associations Among Gut Microbiota, Metabolites, and Neurodegenerative Diseases: A Mendelian Randomization Study	2022	Journal of Alzheimer’s Disease	10.3233/JAD-215411	Ning	Jin-Tai Yu	jintai yu@fudan.edu.cn.	Department of Neurology, Huashan Hospital, Fudan University, 12th Wulumuqi Zhong Road, Shanghai 200040, China	Our study aimed to evaluate potential causal relationships between gut microbiota, metabolites, and neurodegenerative diseases through Mendelian randomization (MR) approach.	Recent studies had explored that gut microbiota was associated with neurodegenerative diseases (including Alzheimer’s disease (AD), Parkinson’s disease (PD), and amyotrophic lateral sclerosis (ALS)) through the gut-brain axis, among which metabolic pathways played an important role. However, the underlying causality remained unclear.	Two-sample summary-level	Neurodegenerative diseases	Amyotrophic lateral sclerosis	Brain	Diagnosed with ALS according to the El Escorial criteria	Amyotrophic lateral sclerosis (IALSC); Nicolas 2018	18+	Both	20806	59804	20806	59804	NA	case-control	European	Gut microbiome	family.Prevotellaceae.id.960	Kurilshikov 2021	Range: 4-89	both	18340	18340	NA	healthy subjects	European (78%), East-Asian (4%), Admixed (1%), "Multiethnic" (7%), Middle East (3%), Hispanic (6%), AfroAmerican (0.6%)	Not discussed in MR but GWAS adjustments in Exposure_GWASs tab	HRC and 1000G	r-squared <0.001	Manually checked PhenoScanner and "secondary analysis" for specificity; MR-Egger, weighted mode, weighted median, simple median, MR-RAPS, and Cochran's Q for heterogeneity; leave-one-out; MR-PRESSO	1x10-05	Not discussed	Not discussed	Not discussed	NA	16	NA	31 loci (1431 SNPs) associated with microbial (binary and quantitative traits)	Different number of SNPs for each trait and utilisation of 1x10-5 p-value for instrument selection	Yes	Used http://cnsgenomics.com/shiny/mRnd/	Inverse variance weighted	MR Egger	Weighted mode	Weighted median	Simple median	MR Raps	Cochran's Q, leave-one-out, MR-PRESSO, MVMR	Calculated F-statistic of each exposure and removed SNPs with F-statistic < 10	R version 4.0.2	TwoSampleMR and MR-PRESSO	NA	No	Presented p<0.05 and then Benjamini and Hochberg FDR <0.05	SD (abundance)	Case/control	OR	1.039	NA	95	0.921	1.172	0.53	NA	NA	16S rRNA gene sequencing describes gut microbiota from genus to phylum level only, and metagenomic and multiomic approaches may offer opportunities to target gut microbiota composition at a more specific level, avoiding bias if species of more specific level associated with neurodegenerative diseases	Not discussed	Not discussed	First, most of the results did not survive a strict FDR correction.However, MR was a hypothesis-driven approach, and it could be used to detect some causal relationships regardless of FDR adjusting when some biological evidence exists. Third, our findings might have been affected by weak instrument bias as we included a loose cutoff of exposure-related SNPs at a threshold of p<1×10–5, although we had excluded SNPs that had F-statistics less than 10 to avoid weak instrument bias, and the result based on exposure-related SNPs at genome-wide significance (p<5×10–8) should be considered with caution due to low sensitivity of IVs.	Had to go back to the original GWAS	Gut metabolites	family.Prevotellaceae.id.960	Amyotrophic lateral sclerosis	1.039	NA	95	0.921	1.172	0.53	NA	Calculated F-statistic of each exposure and removed SNPs with F-statistic < 10
1977124126	No	No	Yes	Investigating Casual Associations Among Gut Microbiota, Metabolites, and Neurodegenerative Diseases: A Mendelian Randomization Study	2022	Journal of Alzheimer’s Disease	10.3233/JAD-215411	Ning	Jin-Tai Yu	jintai yu@fudan.edu.cn.	Department of Neurology, Huashan Hospital, Fudan University, 12th Wulumuqi Zhong Road, Shanghai 200040, China	Our study aimed to evaluate potential causal relationships between gut microbiota, metabolites, and neurodegenerative diseases through Mendelian randomization (MR) approach.	Recent studies had explored that gut microbiota was associated with neurodegenerative diseases (including Alzheimer’s disease (AD), Parkinson’s disease (PD), and amyotrophic lateral sclerosis (ALS)) through the gut-brain axis, among which metabolic pathways played an important role. However, the underlying causality remained unclear.	Two-sample summary-level	Neurodegenerative diseases	Amyotrophic lateral sclerosis	Brain	Diagnosed with ALS according to the El Escorial criteria	Amyotrophic lateral sclerosis (IALSC); Nicolas 2018	18+	Both	20806	59804	20806	59804	NA	case-control	European	Gut microbiome	family.Rhodospirillaceae.id.2717	Kurilshikov 2021	Range: 4-89	both	18340	18340	NA	healthy subjects	European (78%), East-Asian (4%), Admixed (1%), "Multiethnic" (7%), Middle East (3%), Hispanic (6%), AfroAmerican (0.6%)	Not discussed in MR but GWAS adjustments in Exposure_GWASs tab	HRC and 1000G	r-squared <0.001	Manually checked PhenoScanner and "secondary analysis" for specificity; MR-Egger, weighted mode, weighted median, simple median, MR-RAPS, and Cochran's Q for heterogeneity; leave-one-out; MR-PRESSO	1x10-05	Not discussed	Not discussed	Not discussed	NA	15	NA	31 loci (1431 SNPs) associated with microbial (binary and quantitative traits)	Different number of SNPs for each trait and utilisation of 1x10-5 p-value for instrument selection	Yes	Used http://cnsgenomics.com/shiny/mRnd/	Inverse variance weighted	MR Egger	Weighted mode	Weighted median	Simple median	MR Raps	Cochran's Q, leave-one-out, MR-PRESSO, MVMR	Calculated F-statistic of each exposure and removed SNPs with F-statistic < 10	R version 4.0.2	TwoSampleMR and MR-PRESSO	NA	No	Presented p<0.05 and then Benjamini and Hochberg FDR <0.05	SD (abundance)	Case/control	OR	1.049	NA	95	0.948	1.159	0.35	NA	NA	16S rRNA gene sequencing describes gut microbiota from genus to phylum level only, and metagenomic and multiomic approaches may offer opportunities to target gut microbiota composition at a more specific level, avoiding bias if species of more specific level associated with neurodegenerative diseases	Not discussed	Not discussed	First, most of the results did not survive a strict FDR correction.However, MR was a hypothesis-driven approach, and it could be used to detect some causal relationships regardless of FDR adjusting when some biological evidence exists. Third, our findings might have been affected by weak instrument bias as we included a loose cutoff of exposure-related SNPs at a threshold of p<1×10–5, although we had excluded SNPs that had F-statistics less than 10 to avoid weak instrument bias, and the result based on exposure-related SNPs at genome-wide significance (p<5×10–8) should be considered with caution due to low sensitivity of IVs.	Had to go back to the original GWAS	Gut metabolites	family.Rhodospirillaceae.id.2717	Amyotrophic lateral sclerosis	1.049	NA	95	0.948	1.159	0.35	NA	Calculated F-statistic of each exposure and removed SNPs with F-statistic < 10
1977124126	No	No	Yes	Investigating Casual Associations Among Gut Microbiota, Metabolites, and Neurodegenerative Diseases: A Mendelian Randomization Study	2022	Journal of Alzheimer’s Disease	10.3233/JAD-215411	Ning	Jin-Tai Yu	jintai yu@fudan.edu.cn.	Department of Neurology, Huashan Hospital, Fudan University, 12th Wulumuqi Zhong Road, Shanghai 200040, China	Our study aimed to evaluate potential causal relationships between gut microbiota, metabolites, and neurodegenerative diseases through Mendelian randomization (MR) approach.	Recent studies had explored that gut microbiota was associated with neurodegenerative diseases (including Alzheimer’s disease (AD), Parkinson’s disease (PD), and amyotrophic lateral sclerosis (ALS)) through the gut-brain axis, among which metabolic pathways played an important role. However, the underlying causality remained unclear.	Two-sample summary-level	Neurodegenerative diseases	Amyotrophic lateral sclerosis	Brain	Diagnosed with ALS according to the El Escorial criteria	Amyotrophic lateral sclerosis (IALSC); Nicolas 2018	18+	Both	20806	59804	20806	59804	NA	case-control	European	Gut microbiome	family.Rikenellaceae.id.967	Kurilshikov 2021	Range: 4-89	both	18340	18340	NA	healthy subjects	European (78%), East-Asian (4%), Admixed (1%), "Multiethnic" (7%), Middle East (3%), Hispanic (6%), AfroAmerican (0.6%)	Not discussed in MR but GWAS adjustments in Exposure_GWASs tab	HRC and 1000G	r-squared <0.001	Manually checked PhenoScanner and "secondary analysis" for specificity; MR-Egger, weighted mode, weighted median, simple median, MR-RAPS, and Cochran's Q for heterogeneity; leave-one-out; MR-PRESSO	1x10-05	Not discussed	Not discussed	Not discussed	NA	19	NA	31 loci (1431 SNPs) associated with microbial (binary and quantitative traits)	Different number of SNPs for each trait and utilisation of 1x10-5 p-value for instrument selection	Yes	Used http://cnsgenomics.com/shiny/mRnd/	Inverse variance weighted	MR Egger	Weighted mode	Weighted median	Simple median	MR Raps	Cochran's Q, leave-one-out, MR-PRESSO, MVMR	Calculated F-statistic of each exposure and removed SNPs with F-statistic < 10	R version 4.0.2	TwoSampleMR and MR-PRESSO	NA	No	Presented p<0.05 and then Benjamini and Hochberg FDR <0.05	SD (abundance)	Case/control	OR	1.099	NA	95	0.963	1.254	0.16	NA	NA	16S rRNA gene sequencing describes gut microbiota from genus to phylum level only, and metagenomic and multiomic approaches may offer opportunities to target gut microbiota composition at a more specific level, avoiding bias if species of more specific level associated with neurodegenerative diseases	Not discussed	Not discussed	First, most of the results did not survive a strict FDR correction.However, MR was a hypothesis-driven approach, and it could be used to detect some causal relationships regardless of FDR adjusting when some biological evidence exists. Third, our findings might have been affected by weak instrument bias as we included a loose cutoff of exposure-related SNPs at a threshold of p<1×10–5, although we had excluded SNPs that had F-statistics less than 10 to avoid weak instrument bias, and the result based on exposure-related SNPs at genome-wide significance (p<5×10–8) should be considered with caution due to low sensitivity of IVs.	Had to go back to the original GWAS	Gut metabolites	family.Rikenellaceae.id.967	Amyotrophic lateral sclerosis	1.099	NA	95	0.963	1.254	0.16	NA	Calculated F-statistic of each exposure and removed SNPs with F-statistic < 10
1977124126	No	No	Yes	Investigating Casual Associations Among Gut Microbiota, Metabolites, and Neurodegenerative Diseases: A Mendelian Randomization Study	2022	Journal of Alzheimer’s Disease	10.3233/JAD-215411	Ning	Jin-Tai Yu	jintai yu@fudan.edu.cn.	Department of Neurology, Huashan Hospital, Fudan University, 12th Wulumuqi Zhong Road, Shanghai 200040, China	Our study aimed to evaluate potential causal relationships between gut microbiota, metabolites, and neurodegenerative diseases through Mendelian randomization (MR) approach.	Recent studies had explored that gut microbiota was associated with neurodegenerative diseases (including Alzheimer’s disease (AD), Parkinson’s disease (PD), and amyotrophic lateral sclerosis (ALS)) through the gut-brain axis, among which metabolic pathways played an important role. However, the underlying causality remained unclear.	Two-sample summary-level	Neurodegenerative diseases	Amyotrophic lateral sclerosis	Brain	Diagnosed with ALS according to the El Escorial criteria	Amyotrophic lateral sclerosis (IALSC); Nicolas 2018	18+	Both	20806	59804	20806	59804	NA	case-control	European	Gut microbiome	family.Ruminococcaceae.id.2050	Kurilshikov 2021	Range: 4-89	both	18340	18340	NA	healthy subjects	European (78%), East-Asian (4%), Admixed (1%), "Multiethnic" (7%), Middle East (3%), Hispanic (6%), AfroAmerican (0.6%)	Not discussed in MR but GWAS adjustments in Exposure_GWASs tab	HRC and 1000G	r-squared <0.001	Manually checked PhenoScanner and "secondary analysis" for specificity; MR-Egger, weighted mode, weighted median, simple median, MR-RAPS, and Cochran's Q for heterogeneity; leave-one-out; MR-PRESSO	1x10-05	Not discussed	Not discussed	Not discussed	NA	10	NA	31 loci (1431 SNPs) associated with microbial (binary and quantitative traits)	Different number of SNPs for each trait and utilisation of 1x10-5 p-value for instrument selection	Yes	Used http://cnsgenomics.com/shiny/mRnd/	Inverse variance weighted	MR Egger	Weighted mode	Weighted median	Simple median	MR Raps	Cochran's Q, leave-one-out, MR-PRESSO, MVMR	Calculated F-statistic of each exposure and removed SNPs with F-statistic < 10	R version 4.0.2	TwoSampleMR and MR-PRESSO	NA	No	Presented p<0.05 and then Benjamini and Hochberg FDR <0.05	SD (abundance)	Case/control	OR	1.072	NA	95	0.917	1.252	0.38	NA	NA	16S rRNA gene sequencing describes gut microbiota from genus to phylum level only, and metagenomic and multiomic approaches may offer opportunities to target gut microbiota composition at a more specific level, avoiding bias if species of more specific level associated with neurodegenerative diseases	Not discussed	Not discussed	First, most of the results did not survive a strict FDR correction.However, MR was a hypothesis-driven approach, and it could be used to detect some causal relationships regardless of FDR adjusting when some biological evidence exists. Third, our findings might have been affected by weak instrument bias as we included a loose cutoff of exposure-related SNPs at a threshold of p<1×10–5, although we had excluded SNPs that had F-statistics less than 10 to avoid weak instrument bias, and the result based on exposure-related SNPs at genome-wide significance (p<5×10–8) should be considered with caution due to low sensitivity of IVs.	Had to go back to the original GWAS	Gut metabolites	family.Ruminococcaceae.id.2050	Amyotrophic lateral sclerosis	1.072	NA	95	0.917	1.252	0.38	NA	Calculated F-statistic of each exposure and removed SNPs with F-statistic < 10
1977124126	No	No	Yes	Investigating Casual Associations Among Gut Microbiota, Metabolites, and Neurodegenerative Diseases: A Mendelian Randomization Study	2022	Journal of Alzheimer’s Disease	10.3233/JAD-215411	Ning	Jin-Tai Yu	jintai yu@fudan.edu.cn.	Department of Neurology, Huashan Hospital, Fudan University, 12th Wulumuqi Zhong Road, Shanghai 200040, China	Our study aimed to evaluate potential causal relationships between gut microbiota, metabolites, and neurodegenerative diseases through Mendelian randomization (MR) approach.	Recent studies had explored that gut microbiota was associated with neurodegenerative diseases (including Alzheimer’s disease (AD), Parkinson’s disease (PD), and amyotrophic lateral sclerosis (ALS)) through the gut-brain axis, among which metabolic pathways played an important role. However, the underlying causality remained unclear.	Two-sample summary-level	Neurodegenerative diseases	Amyotrophic lateral sclerosis	Brain	Diagnosed with ALS according to the El Escorial criteria	Amyotrophic lateral sclerosis (IALSC); Nicolas 2018	18+	Both	20806	59804	20806	59804	NA	case-control	European	Gut microbiome	family.Streptococcaceae.id.1850	Kurilshikov 2021	Range: 4-89	both	18340	18340	NA	healthy subjects	European (78%), East-Asian (4%), Admixed (1%), "Multiethnic" (7%), Middle East (3%), Hispanic (6%), AfroAmerican (0.6%)	Not discussed in MR but GWAS adjustments in Exposure_GWASs tab	HRC and 1000G	r-squared <0.001	Manually checked PhenoScanner and "secondary analysis" for specificity; MR-Egger, weighted mode, weighted median, simple median, MR-RAPS, and Cochran's Q for heterogeneity; leave-one-out; MR-PRESSO	1x10-05	Not discussed	Not discussed	Not discussed	NA	14	NA	31 loci (1431 SNPs) associated with microbial (binary and quantitative traits)	Different number of SNPs for each trait and utilisation of 1x10-5 p-value for instrument selection	Yes	Used http://cnsgenomics.com/shiny/mRnd/	Inverse variance weighted	MR Egger	Weighted mode	Weighted median	Simple median	MR Raps	Cochran's Q, leave-one-out, MR-PRESSO, MVMR	Calculated F-statistic of each exposure and removed SNPs with F-statistic < 10	R version 4.0.2	TwoSampleMR and MR-PRESSO	NA	No	Presented p<0.05 and then Benjamini and Hochberg FDR <0.05	SD (abundance)	Case/control	OR	1.053	NA	95	0.916	1.21	0.47	NA	NA	16S rRNA gene sequencing describes gut microbiota from genus to phylum level only, and metagenomic and multiomic approaches may offer opportunities to target gut microbiota composition at a more specific level, avoiding bias if species of more specific level associated with neurodegenerative diseases	Not discussed	Not discussed	First, most of the results did not survive a strict FDR correction.However, MR was a hypothesis-driven approach, and it could be used to detect some causal relationships regardless of FDR adjusting when some biological evidence exists. Third, our findings might have been affected by weak instrument bias as we included a loose cutoff of exposure-related SNPs at a threshold of p<1×10–5, although we had excluded SNPs that had F-statistics less than 10 to avoid weak instrument bias, and the result based on exposure-related SNPs at genome-wide significance (p<5×10–8) should be considered with caution due to low sensitivity of IVs.	Had to go back to the original GWAS	Gut metabolites	family.Streptococcaceae.id.1850	Amyotrophic lateral sclerosis	1.053	NA	95	0.916	1.21	0.47	NA	Calculated F-statistic of each exposure and removed SNPs with F-statistic < 10
1977124126	No	No	Yes	Investigating Casual Associations Among Gut Microbiota, Metabolites, and Neurodegenerative Diseases: A Mendelian Randomization Study	2022	Journal of Alzheimer’s Disease	10.3233/JAD-215411	Ning	Jin-Tai Yu	jintai yu@fudan.edu.cn.	Department of Neurology, Huashan Hospital, Fudan University, 12th Wulumuqi Zhong Road, Shanghai 200040, China	Our study aimed to evaluate potential causal relationships between gut microbiota, metabolites, and neurodegenerative diseases through Mendelian randomization (MR) approach.	Recent studies had explored that gut microbiota was associated with neurodegenerative diseases (including Alzheimer’s disease (AD), Parkinson’s disease (PD), and amyotrophic lateral sclerosis (ALS)) through the gut-brain axis, among which metabolic pathways played an important role. However, the underlying causality remained unclear.	Two-sample summary-level	Neurodegenerative diseases	Amyotrophic lateral sclerosis	Brain	Diagnosed with ALS according to the El Escorial criteria	Amyotrophic lateral sclerosis (IALSC); Nicolas 2018	18+	Both	20806	59804	20806	59804	NA	case-control	European	Gut microbiome	family.Veillonellaceae.id.2172	Kurilshikov 2021	Range: 4-89	both	18340	18340	NA	healthy subjects	European (78%), East-Asian (4%), Admixed (1%), "Multiethnic" (7%), Middle East (3%), Hispanic (6%), AfroAmerican (0.6%)	Not discussed in MR but GWAS adjustments in Exposure_GWASs tab	HRC and 1000G	r-squared <0.001	Manually checked PhenoScanner and "secondary analysis" for specificity; MR-Egger, weighted mode, weighted median, simple median, MR-RAPS, and Cochran's Q for heterogeneity; leave-one-out; MR-PRESSO	1x10-05	Not discussed	Not discussed	Not discussed	NA	19	NA	31 loci (1431 SNPs) associated with microbial (binary and quantitative traits)	Different number of SNPs for each trait and utilisation of 1x10-5 p-value for instrument selection	Yes	Used http://cnsgenomics.com/shiny/mRnd/	Inverse variance weighted	MR Egger	Weighted mode	Weighted median	Simple median	MR Raps	Cochran's Q, leave-one-out, MR-PRESSO, MVMR	Calculated F-statistic of each exposure and removed SNPs with F-statistic < 10	R version 4.0.2	TwoSampleMR and MR-PRESSO	NA	No	Presented p<0.05 and then Benjamini and Hochberg FDR <0.05	SD (abundance)	Case/control	OR	1.039	NA	95	0.923	1.168	0.53	NA	NA	16S rRNA gene sequencing describes gut microbiota from genus to phylum level only, and metagenomic and multiomic approaches may offer opportunities to target gut microbiota composition at a more specific level, avoiding bias if species of more specific level associated with neurodegenerative diseases	Not discussed	Not discussed	First, most of the results did not survive a strict FDR correction.However, MR was a hypothesis-driven approach, and it could be used to detect some causal relationships regardless of FDR adjusting when some biological evidence exists. Third, our findings might have been affected by weak instrument bias as we included a loose cutoff of exposure-related SNPs at a threshold of p<1×10–5, although we had excluded SNPs that had F-statistics less than 10 to avoid weak instrument bias, and the result based on exposure-related SNPs at genome-wide significance (p<5×10–8) should be considered with caution due to low sensitivity of IVs.	Had to go back to the original GWAS	Gut metabolites	family.Veillonellaceae.id.2172	Amyotrophic lateral sclerosis	1.039	NA	95	0.923	1.168	0.53	NA	Calculated F-statistic of each exposure and removed SNPs with F-statistic < 10
1977124126	No	No	Yes	Investigating Casual Associations Among Gut Microbiota, Metabolites, and Neurodegenerative Diseases: A Mendelian Randomization Study	2022	Journal of Alzheimer’s Disease	10.3233/JAD-215411	Ning	Jin-Tai Yu	jintai yu@fudan.edu.cn.	Department of Neurology, Huashan Hospital, Fudan University, 12th Wulumuqi Zhong Road, Shanghai 200040, China	Our study aimed to evaluate potential causal relationships between gut microbiota, metabolites, and neurodegenerative diseases through Mendelian randomization (MR) approach.	Recent studies had explored that gut microbiota was associated with neurodegenerative diseases (including Alzheimer’s disease (AD), Parkinson’s disease (PD), and amyotrophic lateral sclerosis (ALS)) through the gut-brain axis, among which metabolic pathways played an important role. However, the underlying causality remained unclear.	Two-sample summary-level	Neurodegenerative diseases	Amyotrophic lateral sclerosis	Brain	Diagnosed with ALS according to the El Escorial criteria	Amyotrophic lateral sclerosis (IALSC); Nicolas 2018	18+	Both	20806	59804	20806	59804	NA	case-control	European	Gut microbiome	family.Verrucomicrobiaceae.id.4036	Kurilshikov 2021	Range: 4-89	both	18340	18340	NA	healthy subjects	European (78%), East-Asian (4%), Admixed (1%), "Multiethnic" (7%), Middle East (3%), Hispanic (6%), AfroAmerican (0.6%)	Not discussed in MR but GWAS adjustments in Exposure_GWASs tab	HRC and 1000G	r-squared <0.001	Manually checked PhenoScanner and "secondary analysis" for specificity; MR-Egger, weighted mode, weighted median, simple median, MR-RAPS, and Cochran's Q for heterogeneity; leave-one-out; MR-PRESSO	1x10-05	Not discussed	Not discussed	Not discussed	NA	11	NA	31 loci (1431 SNPs) associated with microbial (binary and quantitative traits)	Different number of SNPs for each trait and utilisation of 1x10-5 p-value for instrument selection	Yes	Used http://cnsgenomics.com/shiny/mRnd/	Inverse variance weighted	MR Egger	Weighted mode	Weighted median	Simple median	MR Raps	Cochran's Q, leave-one-out, MR-PRESSO, MVMR	Calculated F-statistic of each exposure and removed SNPs with F-statistic < 10	R version 4.0.2	TwoSampleMR and MR-PRESSO	NA	No	Presented p<0.05 and then Benjamini and Hochberg FDR <0.05	SD (abundance)	Case/control	OR	1.037	NA	95	0.9	1.195	0.61	NA	NA	16S rRNA gene sequencing describes gut microbiota from genus to phylum level only, and metagenomic and multiomic approaches may offer opportunities to target gut microbiota composition at a more specific level, avoiding bias if species of more specific level associated with neurodegenerative diseases	Not discussed	Not discussed	First, most of the results did not survive a strict FDR correction.However, MR was a hypothesis-driven approach, and it could be used to detect some causal relationships regardless of FDR adjusting when some biological evidence exists. Third, our findings might have been affected by weak instrument bias as we included a loose cutoff of exposure-related SNPs at a threshold of p<1×10–5, although we had excluded SNPs that had F-statistics less than 10 to avoid weak instrument bias, and the result based on exposure-related SNPs at genome-wide significance (p<5×10–8) should be considered with caution due to low sensitivity of IVs.	Had to go back to the original GWAS	Gut metabolites	family.Verrucomicrobiaceae.id.4036	Amyotrophic lateral sclerosis	1.037	NA	95	0.9	1.195	0.61	NA	Calculated F-statistic of each exposure and removed SNPs with F-statistic < 10
1977124126	No	No	Yes	Investigating Casual Associations Among Gut Microbiota, Metabolites, and Neurodegenerative Diseases: A Mendelian Randomization Study	2022	Journal of Alzheimer’s Disease	10.3233/JAD-215411	Ning	Jin-Tai Yu	jintai yu@fudan.edu.cn.	Department of Neurology, Huashan Hospital, Fudan University, 12th Wulumuqi Zhong Road, Shanghai 200040, China	Our study aimed to evaluate potential causal relationships between gut microbiota, metabolites, and neurodegenerative diseases through Mendelian randomization (MR) approach.	Recent studies had explored that gut microbiota was associated with neurodegenerative diseases (including Alzheimer’s disease (AD), Parkinson’s disease (PD), and amyotrophic lateral sclerosis (ALS)) through the gut-brain axis, among which metabolic pathways played an important role. However, the underlying causality remained unclear.	Two-sample summary-level	Neurodegenerative diseases	Amyotrophic lateral sclerosis	Brain	Diagnosed with ALS according to the El Escorial criteria	Amyotrophic lateral sclerosis (IALSC); Nicolas 2018	18+	Both	20806	59804	20806	59804	NA	case-control	European	Gut microbiome	family.Victivallaceae.id.2255	Kurilshikov 2021	Range: 4-89	both	18340	18340	NA	healthy subjects	European (78%), East-Asian (4%), Admixed (1%), "Multiethnic" (7%), Middle East (3%), Hispanic (6%), AfroAmerican (0.6%)	Not discussed in MR but GWAS adjustments in Exposure_GWASs tab	HRC and 1000G	r-squared <0.001	Manually checked PhenoScanner and "secondary analysis" for specificity; MR-Egger, weighted mode, weighted median, simple median, MR-RAPS, and Cochran's Q for heterogeneity; leave-one-out; MR-PRESSO	1x10-05	Not discussed	Not discussed	Not discussed	NA	12	NA	31 loci (1431 SNPs) associated with microbial (binary and quantitative traits)	Different number of SNPs for each trait and utilisation of 1x10-5 p-value for instrument selection	Yes	Used http://cnsgenomics.com/shiny/mRnd/	Inverse variance weighted	MR Egger	Weighted mode	Weighted median	Simple median	MR Raps	Cochran's Q, leave-one-out, MR-PRESSO, MVMR	Calculated F-statistic of each exposure and removed SNPs with F-statistic < 10	R version 4.0.2	TwoSampleMR and MR-PRESSO	NA	No	Presented p<0.05 and then Benjamini and Hochberg FDR <0.05	SD (abundance)	Case/control	OR	1.065	NA	95	0.978	1.159	0.15	NA	NA	16S rRNA gene sequencing describes gut microbiota from genus to phylum level only, and metagenomic and multiomic approaches may offer opportunities to target gut microbiota composition at a more specific level, avoiding bias if species of more specific level associated with neurodegenerative diseases	Not discussed	Not discussed	First, most of the results did not survive a strict FDR correction.However, MR was a hypothesis-driven approach, and it could be used to detect some causal relationships regardless of FDR adjusting when some biological evidence exists. Third, our findings might have been affected by weak instrument bias as we included a loose cutoff of exposure-related SNPs at a threshold of p<1×10–5, although we had excluded SNPs that had F-statistics less than 10 to avoid weak instrument bias, and the result based on exposure-related SNPs at genome-wide significance (p<5×10–8) should be considered with caution due to low sensitivity of IVs.	Had to go back to the original GWAS	Gut metabolites	family.Victivallaceae.id.2255	Amyotrophic lateral sclerosis	1.065	NA	95	0.978	1.159	0.15	NA	Calculated F-statistic of each exposure and removed SNPs with F-statistic < 10
1977124126	No	No	Yes	Investigating Casual Associations Among Gut Microbiota, Metabolites, and Neurodegenerative Diseases: A Mendelian Randomization Study	2022	Journal of Alzheimer’s Disease	10.3233/JAD-215411	Ning	Jin-Tai Yu	jintai yu@fudan.edu.cn.	Department of Neurology, Huashan Hospital, Fudan University, 12th Wulumuqi Zhong Road, Shanghai 200040, China	Our study aimed to evaluate potential causal relationships between gut microbiota, metabolites, and neurodegenerative diseases through Mendelian randomization (MR) approach.	Recent studies had explored that gut microbiota was associated with neurodegenerative diseases (including Alzheimer’s disease (AD), Parkinson’s disease (PD), and amyotrophic lateral sclerosis (ALS)) through the gut-brain axis, among which metabolic pathways played an important role. However, the underlying causality remained unclear.	Two-sample summary-level	Neurodegenerative diseases	Amyotrophic lateral sclerosis	Brain	Diagnosed with ALS according to the El Escorial criteria	Amyotrophic lateral sclerosis (IALSC); Nicolas 2018	18+	Both	20806	59804	20806	59804	NA	case-control	European	Gut microbiome	genus..Clostridiuminnocuumgroup.id.14397	Kurilshikov 2021	Range: 4-89	both	18340	18340	NA	healthy subjects	European (78%), East-Asian (4%), Admixed (1%), "Multiethnic" (7%), Middle East (3%), Hispanic (6%), AfroAmerican (0.6%)	Not discussed in MR but GWAS adjustments in Exposure_GWASs tab	HRC and 1000G	r-squared <0.001	Manually checked PhenoScanner and "secondary analysis" for specificity; MR-Egger, weighted mode, weighted median, simple median, MR-RAPS, and Cochran's Q for heterogeneity; leave-one-out; MR-PRESSO	1x10-05	Not discussed	Not discussed	Not discussed	NA	9	NA	31 loci (1431 SNPs) associated with microbial (binary and quantitative traits)	Different number of SNPs for each trait and utilisation of 1x10-5 p-value for instrument selection	Yes	Used http://cnsgenomics.com/shiny/mRnd/	Inverse variance weighted	MR Egger	Weighted mode	Weighted median	Simple median	MR Raps	Cochran's Q, leave-one-out, MR-PRESSO, MVMR	Calculated F-statistic of each exposure and removed SNPs with F-statistic < 10	R version 4.0.2	TwoSampleMR and MR-PRESSO	NA	No	Presented p<0.05 and then Benjamini and Hochberg FDR <0.05	SD (abundance)	Case/control	OR	1.05	NA	95	0.945	1.167	0.36	NA	NA	16S rRNA gene sequencing describes gut microbiota from genus to phylum level only, and metagenomic and multiomic approaches may offer opportunities to target gut microbiota composition at a more specific level, avoiding bias if species of more specific level associated with neurodegenerative diseases	Not discussed	Not discussed	First, most of the results did not survive a strict FDR correction.However, MR was a hypothesis-driven approach, and it could be used to detect some causal relationships regardless of FDR adjusting when some biological evidence exists. Third, our findings might have been affected by weak instrument bias as we included a loose cutoff of exposure-related SNPs at a threshold of p<1×10–5, although we had excluded SNPs that had F-statistics less than 10 to avoid weak instrument bias, and the result based on exposure-related SNPs at genome-wide significance (p<5×10–8) should be considered with caution due to low sensitivity of IVs.	Had to go back to the original GWAS	Gut metabolites	genus..Clostridiuminnocuumgroup.id.14397	Amyotrophic lateral sclerosis	1.05	NA	95	0.945	1.167	0.36	NA	Calculated F-statistic of each exposure and removed SNPs with F-statistic < 10
1977124126	No	No	Yes	Investigating Casual Associations Among Gut Microbiota, Metabolites, and Neurodegenerative Diseases: A Mendelian Randomization Study	2022	Journal of Alzheimer’s Disease	10.3233/JAD-215411	Ning	Jin-Tai Yu	jintai yu@fudan.edu.cn.	Department of Neurology, Huashan Hospital, Fudan University, 12th Wulumuqi Zhong Road, Shanghai 200040, China	Our study aimed to evaluate potential causal relationships between gut microbiota, metabolites, and neurodegenerative diseases through Mendelian randomization (MR) approach.	Recent studies had explored that gut microbiota was associated with neurodegenerative diseases (including Alzheimer’s disease (AD), Parkinson’s disease (PD), and amyotrophic lateral sclerosis (ALS)) through the gut-brain axis, among which metabolic pathways played an important role. However, the underlying causality remained unclear.	Two-sample summary-level	Neurodegenerative diseases	Amyotrophic lateral sclerosis	Brain	Diagnosed with ALS according to the El Escorial criteria	Amyotrophic lateral sclerosis (IALSC); Nicolas 2018	18+	Both	20806	59804	20806	59804	NA	case-control	European	Gut microbiome	genus..Eubacteriumbrachygroup.id.11296	Kurilshikov 2021	Range: 4-89	both	18340	18340	NA	healthy subjects	European (78%), East-Asian (4%), Admixed (1%), "Multiethnic" (7%), Middle East (3%), Hispanic (6%), AfroAmerican (0.6%)	Not discussed in MR but GWAS adjustments in Exposure_GWASs tab	HRC and 1000G	r-squared <0.001	Manually checked PhenoScanner and "secondary analysis" for specificity; MR-Egger, weighted mode, weighted median, simple median, MR-RAPS, and Cochran's Q for heterogeneity; leave-one-out; MR-PRESSO	1x10-05	Not discussed	Not discussed	Not discussed	NA	10	NA	31 loci (1431 SNPs) associated with microbial (binary and quantitative traits)	Different number of SNPs for each trait and utilisation of 1x10-5 p-value for instrument selection	Yes	Used http://cnsgenomics.com/shiny/mRnd/	Inverse variance weighted	MR Egger	Weighted mode	Weighted median	Simple median	MR Raps	Cochran's Q, leave-one-out, MR-PRESSO, MVMR	Calculated F-statistic of each exposure and removed SNPs with F-statistic < 10	R version 4.0.2	TwoSampleMR and MR-PRESSO	NA	No	Presented p<0.05 and then Benjamini and Hochberg FDR <0.05	SD (abundance)	Case/control	OR	0.955	NA	95	0.876	1.04	0.29	NA	NA	16S rRNA gene sequencing describes gut microbiota from genus to phylum level only, and metagenomic and multiomic approaches may offer opportunities to target gut microbiota composition at a more specific level, avoiding bias if species of more specific level associated with neurodegenerative diseases	Not discussed	Not discussed	First, most of the results did not survive a strict FDR correction.However, MR was a hypothesis-driven approach, and it could be used to detect some causal relationships regardless of FDR adjusting when some biological evidence exists. Third, our findings might have been affected by weak instrument bias as we included a loose cutoff of exposure-related SNPs at a threshold of p<1×10–5, although we had excluded SNPs that had F-statistics less than 10 to avoid weak instrument bias, and the result based on exposure-related SNPs at genome-wide significance (p<5×10–8) should be considered with caution due to low sensitivity of IVs.	Had to go back to the original GWAS	Gut metabolites	genus..Eubacteriumbrachygroup.id.11296	Amyotrophic lateral sclerosis	0.955	NA	95	0.876	1.04	0.29	NA	Calculated F-statistic of each exposure and removed SNPs with F-statistic < 10
1977124126	No	No	Yes	Investigating Casual Associations Among Gut Microbiota, Metabolites, and Neurodegenerative Diseases: A Mendelian Randomization Study	2022	Journal of Alzheimer’s Disease	10.3233/JAD-215411	Ning	Jin-Tai Yu	jintai yu@fudan.edu.cn.	Department of Neurology, Huashan Hospital, Fudan University, 12th Wulumuqi Zhong Road, Shanghai 200040, China	Our study aimed to evaluate potential causal relationships between gut microbiota, metabolites, and neurodegenerative diseases through Mendelian randomization (MR) approach.	Recent studies had explored that gut microbiota was associated with neurodegenerative diseases (including Alzheimer’s disease (AD), Parkinson’s disease (PD), and amyotrophic lateral sclerosis (ALS)) through the gut-brain axis, among which metabolic pathways played an important role. However, the underlying causality remained unclear.	Two-sample summary-level	Neurodegenerative diseases	Amyotrophic lateral sclerosis	Brain	Diagnosed with ALS according to the El Escorial criteria	Amyotrophic lateral sclerosis (IALSC); Nicolas 2018	18+	Both	20806	59804	20806	59804	NA	case-control	European	Gut microbiome	genus..Eubacteriumcoprostanoligenesgroup.id.11375	Kurilshikov 2021	Range: 4-89	both	18340	18340	NA	healthy subjects	European (78%), East-Asian (4%), Admixed (1%), "Multiethnic" (7%), Middle East (3%), Hispanic (6%), AfroAmerican (0.6%)	Not discussed in MR but GWAS adjustments in Exposure_GWASs tab	HRC and 1000G	r-squared <0.001	Manually checked PhenoScanner and "secondary analysis" for specificity; MR-Egger, weighted mode, weighted median, simple median, MR-RAPS, and Cochran's Q for heterogeneity; leave-one-out; MR-PRESSO	1x10-05	Not discussed	Not discussed	Not discussed	NA	13	NA	31 loci (1431 SNPs) associated with microbial (binary and quantitative traits)	Different number of SNPs for each trait and utilisation of 1x10-5 p-value for instrument selection	Yes	Used http://cnsgenomics.com/shiny/mRnd/	Inverse variance weighted	MR Egger	Weighted mode	Weighted median	Simple median	MR Raps	Cochran's Q, leave-one-out, MR-PRESSO, MVMR	Calculated F-statistic of each exposure and removed SNPs with F-statistic < 10	R version 4.0.2	TwoSampleMR and MR-PRESSO	NA	No	Presented p<0.05 and then Benjamini and Hochberg FDR <0.05	SD (abundance)	Case/control	OR	0.953	NA	95	0.822	1.105	0.52	NA	NA	16S rRNA gene sequencing describes gut microbiota from genus to phylum level only, and metagenomic and multiomic approaches may offer opportunities to target gut microbiota composition at a more specific level, avoiding bias if species of more specific level associated with neurodegenerative diseases	Not discussed	Not discussed	First, most of the results did not survive a strict FDR correction.However, MR was a hypothesis-driven approach, and it could be used to detect some causal relationships regardless of FDR adjusting when some biological evidence exists. Third, our findings might have been affected by weak instrument bias as we included a loose cutoff of exposure-related SNPs at a threshold of p<1×10–5, although we had excluded SNPs that had F-statistics less than 10 to avoid weak instrument bias, and the result based on exposure-related SNPs at genome-wide significance (p<5×10–8) should be considered with caution due to low sensitivity of IVs.	Had to go back to the original GWAS	Gut metabolites	genus..Eubacteriumcoprostanoligenesgroup.id.11375	Amyotrophic lateral sclerosis	0.953	NA	95	0.822	1.105	0.52	NA	Calculated F-statistic of each exposure and removed SNPs with F-statistic < 10
1977124126	No	No	Yes	Investigating Casual Associations Among Gut Microbiota, Metabolites, and Neurodegenerative Diseases: A Mendelian Randomization Study	2022	Journal of Alzheimer’s Disease	10.3233/JAD-215411	Ning	Jin-Tai Yu	jintai yu@fudan.edu.cn.	Department of Neurology, Huashan Hospital, Fudan University, 12th Wulumuqi Zhong Road, Shanghai 200040, China	Our study aimed to evaluate potential causal relationships between gut microbiota, metabolites, and neurodegenerative diseases through Mendelian randomization (MR) approach.	Recent studies had explored that gut microbiota was associated with neurodegenerative diseases (including Alzheimer’s disease (AD), Parkinson’s disease (PD), and amyotrophic lateral sclerosis (ALS)) through the gut-brain axis, among which metabolic pathways played an important role. However, the underlying causality remained unclear.	Two-sample summary-level	Neurodegenerative diseases	Amyotrophic lateral sclerosis	Brain	Diagnosed with ALS according to the El Escorial criteria	Amyotrophic lateral sclerosis (IALSC); Nicolas 2018	18+	Both	20806	59804	20806	59804	NA	case-control	European	Gut microbiome	genus..Eubacteriumeligensgroup.id.14372	Kurilshikov 2021	Range: 4-89	both	18340	18340	NA	healthy subjects	European (78%), East-Asian (4%), Admixed (1%), "Multiethnic" (7%), Middle East (3%), Hispanic (6%), AfroAmerican (0.6%)	Not discussed in MR but GWAS adjustments in Exposure_GWASs tab	HRC and 1000G	r-squared <0.001	Manually checked PhenoScanner and "secondary analysis" for specificity; MR-Egger, weighted mode, weighted median, simple median, MR-RAPS, and Cochran's Q for heterogeneity; leave-one-out; MR-PRESSO	1x10-05	Not discussed	Not discussed	Not discussed	NA	7	NA	31 loci (1431 SNPs) associated with microbial (binary and quantitative traits)	Different number of SNPs for each trait and utilisation of 1x10-5 p-value for instrument selection	Yes	Used http://cnsgenomics.com/shiny/mRnd/	Inverse variance weighted	MR Egger	Weighted mode	Weighted median	Simple median	MR Raps	Cochran's Q, leave-one-out, MR-PRESSO, MVMR	Calculated F-statistic of each exposure and removed SNPs with F-statistic < 10	R version 4.0.2	TwoSampleMR and MR-PRESSO	NA	No	Presented p<0.05 and then Benjamini and Hochberg FDR <0.05	SD (abundance)	Case/control	OR	1.071	NA	95	0.881	1.302	0.49	NA	NA	16S rRNA gene sequencing describes gut microbiota from genus to phylum level only, and metagenomic and multiomic approaches may offer opportunities to target gut microbiota composition at a more specific level, avoiding bias if species of more specific level associated with neurodegenerative diseases	Not discussed	Not discussed	First, most of the results did not survive a strict FDR correction.However, MR was a hypothesis-driven approach, and it could be used to detect some causal relationships regardless of FDR adjusting when some biological evidence exists. Third, our findings might have been affected by weak instrument bias as we included a loose cutoff of exposure-related SNPs at a threshold of p<1×10–5, although we had excluded SNPs that had F-statistics less than 10 to avoid weak instrument bias, and the result based on exposure-related SNPs at genome-wide significance (p<5×10–8) should be considered with caution due to low sensitivity of IVs.	Had to go back to the original GWAS	Gut metabolites	genus..Eubacteriumeligensgroup.id.14372	Amyotrophic lateral sclerosis	1.071	NA	95	0.881	1.302	0.49	NA	Calculated F-statistic of each exposure and removed SNPs with F-statistic < 10
1977124126	No	No	Yes	Investigating Casual Associations Among Gut Microbiota, Metabolites, and Neurodegenerative Diseases: A Mendelian Randomization Study	2022	Journal of Alzheimer’s Disease	10.3233/JAD-215411	Ning	Jin-Tai Yu	jintai yu@fudan.edu.cn.	Department of Neurology, Huashan Hospital, Fudan University, 12th Wulumuqi Zhong Road, Shanghai 200040, China	Our study aimed to evaluate potential causal relationships between gut microbiota, metabolites, and neurodegenerative diseases through Mendelian randomization (MR) approach.	Recent studies had explored that gut microbiota was associated with neurodegenerative diseases (including Alzheimer’s disease (AD), Parkinson’s disease (PD), and amyotrophic lateral sclerosis (ALS)) through the gut-brain axis, among which metabolic pathways played an important role. However, the underlying causality remained unclear.	Two-sample summary-level	Neurodegenerative diseases	Amyotrophic lateral sclerosis	Brain	Diagnosed with ALS according to the El Escorial criteria	Amyotrophic lateral sclerosis (IALSC); Nicolas 2018	18+	Both	20806	59804	20806	59804	NA	case-control	European	Gut microbiome	genus..Eubacteriumfissicatenagroup.id.14373	Kurilshikov 2021	Range: 4-89	both	18340	18340	NA	healthy subjects	European (78%), East-Asian (4%), Admixed (1%), "Multiethnic" (7%), Middle East (3%), Hispanic (6%), AfroAmerican (0.6%)	Not discussed in MR but GWAS adjustments in Exposure_GWASs tab	HRC and 1000G	r-squared <0.001	Manually checked PhenoScanner and "secondary analysis" for specificity; MR-Egger, weighted mode, weighted median, simple median, MR-RAPS, and Cochran's Q for heterogeneity; leave-one-out; MR-PRESSO	1x10-05	Not discussed	Not discussed	Not discussed	NA	9	NA	31 loci (1431 SNPs) associated with microbial (binary and quantitative traits)	Different number of SNPs for each trait and utilisation of 1x10-5 p-value for instrument selection	Yes	Used http://cnsgenomics.com/shiny/mRnd/	Inverse variance weighted	MR Egger	Weighted mode	Weighted median	Simple median	MR Raps	Cochran's Q, leave-one-out, MR-PRESSO, MVMR	Calculated F-statistic of each exposure and removed SNPs with F-statistic < 10	R version 4.0.2	TwoSampleMR and MR-PRESSO	NA	No	Presented p<0.05 and then Benjamini and Hochberg FDR <0.05	SD (abundance)	Case/control	OR	0.975	NA	95	0.885	1.074	0.6	NA	NA	16S rRNA gene sequencing describes gut microbiota from genus to phylum level only, and metagenomic and multiomic approaches may offer opportunities to target gut microbiota composition at a more specific level, avoiding bias if species of more specific level associated with neurodegenerative diseases	Not discussed	Not discussed	First, most of the results did not survive a strict FDR correction.However, MR was a hypothesis-driven approach, and it could be used to detect some causal relationships regardless of FDR adjusting when some biological evidence exists. Third, our findings might have been affected by weak instrument bias as we included a loose cutoff of exposure-related SNPs at a threshold of p<1×10–5, although we had excluded SNPs that had F-statistics less than 10 to avoid weak instrument bias, and the result based on exposure-related SNPs at genome-wide significance (p<5×10–8) should be considered with caution due to low sensitivity of IVs.	Had to go back to the original GWAS	Gut metabolites	genus..Eubacteriumfissicatenagroup.id.14373	Amyotrophic lateral sclerosis	0.975	NA	95	0.885	1.074	0.6	NA	Calculated F-statistic of each exposure and removed SNPs with F-statistic < 10
1977124126	No	No	Yes	Investigating Casual Associations Among Gut Microbiota, Metabolites, and Neurodegenerative Diseases: A Mendelian Randomization Study	2022	Journal of Alzheimer’s Disease	10.3233/JAD-215411	Ning	Jin-Tai Yu	jintai yu@fudan.edu.cn.	Department of Neurology, Huashan Hospital, Fudan University, 12th Wulumuqi Zhong Road, Shanghai 200040, China	Our study aimed to evaluate potential causal relationships between gut microbiota, metabolites, and neurodegenerative diseases through Mendelian randomization (MR) approach.	Recent studies had explored that gut microbiota was associated with neurodegenerative diseases (including Alzheimer’s disease (AD), Parkinson’s disease (PD), and amyotrophic lateral sclerosis (ALS)) through the gut-brain axis, among which metabolic pathways played an important role. However, the underlying causality remained unclear.	Two-sample summary-level	Neurodegenerative diseases	Amyotrophic lateral sclerosis	Brain	Diagnosed with ALS according to the El Escorial criteria	Amyotrophic lateral sclerosis (IALSC); Nicolas 2018	18+	Both	20806	59804	20806	59804	NA	case-control	European	Gut microbiome	genus..Eubacteriumhalliigroup.id.11338	Kurilshikov 2021	Range: 4-89	both	18340	18340	NA	healthy subjects	European (78%), East-Asian (4%), Admixed (1%), "Multiethnic" (7%), Middle East (3%), Hispanic (6%), AfroAmerican (0.6%)	Not discussed in MR but GWAS adjustments in Exposure_GWASs tab	HRC and 1000G	r-squared <0.001	Manually checked PhenoScanner and "secondary analysis" for specificity; MR-Egger, weighted mode, weighted median, simple median, MR-RAPS, and Cochran's Q for heterogeneity; leave-one-out; MR-PRESSO	1x10-05	Not discussed	Not discussed	Not discussed	NA	16	NA	31 loci (1431 SNPs) associated with microbial (binary and quantitative traits)	Different number of SNPs for each trait and utilisation of 1x10-5 p-value for instrument selection	Yes	Used http://cnsgenomics.com/shiny/mRnd/	Inverse variance weighted	MR Egger	Weighted mode	Weighted median	Simple median	MR Raps	Cochran's Q, leave-one-out, MR-PRESSO, MVMR	Calculated F-statistic of each exposure and removed SNPs with F-statistic < 10	R version 4.0.2	TwoSampleMR and MR-PRESSO	NA	No	Presented p<0.05 and then Benjamini and Hochberg FDR <0.05	SD (abundance)	Case/control	OR	1.065	NA	95	0.943	1.201	0.31	NA	NA	16S rRNA gene sequencing describes gut microbiota from genus to phylum level only, and metagenomic and multiomic approaches may offer opportunities to target gut microbiota composition at a more specific level, avoiding bias if species of more specific level associated with neurodegenerative diseases	Not discussed	Not discussed	First, most of the results did not survive a strict FDR correction.However, MR was a hypothesis-driven approach, and it could be used to detect some causal relationships regardless of FDR adjusting when some biological evidence exists. Third, our findings might have been affected by weak instrument bias as we included a loose cutoff of exposure-related SNPs at a threshold of p<1×10–5, although we had excluded SNPs that had F-statistics less than 10 to avoid weak instrument bias, and the result based on exposure-related SNPs at genome-wide significance (p<5×10–8) should be considered with caution due to low sensitivity of IVs.	Had to go back to the original GWAS	Gut metabolites	genus..Eubacteriumhalliigroup.id.11338	Amyotrophic lateral sclerosis	1.065	NA	95	0.943	1.201	0.31	NA	Calculated F-statistic of each exposure and removed SNPs with F-statistic < 10
1977124126	No	No	Yes	Investigating Casual Associations Among Gut Microbiota, Metabolites, and Neurodegenerative Diseases: A Mendelian Randomization Study	2022	Journal of Alzheimer’s Disease	10.3233/JAD-215411	Ning	Jin-Tai Yu	jintai yu@fudan.edu.cn.	Department of Neurology, Huashan Hospital, Fudan University, 12th Wulumuqi Zhong Road, Shanghai 200040, China	Our study aimed to evaluate potential causal relationships between gut microbiota, metabolites, and neurodegenerative diseases through Mendelian randomization (MR) approach.	Recent studies had explored that gut microbiota was associated with neurodegenerative diseases (including Alzheimer’s disease (AD), Parkinson’s disease (PD), and amyotrophic lateral sclerosis (ALS)) through the gut-brain axis, among which metabolic pathways played an important role. However, the underlying causality remained unclear.	Two-sample summary-level	Neurodegenerative diseases	Amyotrophic lateral sclerosis	Brain	Diagnosed with ALS according to the El Escorial criteria	Amyotrophic lateral sclerosis (IALSC); Nicolas 2018	18+	Both	20806	59804	20806	59804	NA	case-control	European	Gut microbiome	genus..Eubacteriumnodatumgroup.id.11297	Kurilshikov 2021	Range: 4-89	both	18340	18340	NA	healthy subjects	European (78%), East-Asian (4%), Admixed (1%), "Multiethnic" (7%), Middle East (3%), Hispanic (6%), AfroAmerican (0.6%)	Not discussed in MR but GWAS adjustments in Exposure_GWASs tab	HRC and 1000G	r-squared <0.001	Manually checked PhenoScanner and "secondary analysis" for specificity; MR-Egger, weighted mode, weighted median, simple median, MR-RAPS, and Cochran's Q for heterogeneity; leave-one-out; MR-PRESSO	1x10-05	Not discussed	Not discussed	Not discussed	NA	11	NA	31 loci (1431 SNPs) associated with microbial (binary and quantitative traits)	Different number of SNPs for each trait and utilisation of 1x10-5 p-value for instrument selection	Yes	Used http://cnsgenomics.com/shiny/mRnd/	Inverse variance weighted	MR Egger	Weighted mode	Weighted median	Simple median	MR Raps	Cochran's Q, leave-one-out, MR-PRESSO, MVMR	Calculated F-statistic of each exposure and removed SNPs with F-statistic < 10	R version 4.0.2	TwoSampleMR and MR-PRESSO	NA	No	Presented p<0.05 and then Benjamini and Hochberg FDR <0.05	SD (abundance)	Case/control	OR	1.034	NA	95	0.962	1.111	0.36	NA	NA	16S rRNA gene sequencing describes gut microbiota from genus to phylum level only, and metagenomic and multiomic approaches may offer opportunities to target gut microbiota composition at a more specific level, avoiding bias if species of more specific level associated with neurodegenerative diseases	Not discussed	Not discussed	First, most of the results did not survive a strict FDR correction.However, MR was a hypothesis-driven approach, and it could be used to detect some causal relationships regardless of FDR adjusting when some biological evidence exists. Third, our findings might have been affected by weak instrument bias as we included a loose cutoff of exposure-related SNPs at a threshold of p<1×10–5, although we had excluded SNPs that had F-statistics less than 10 to avoid weak instrument bias, and the result based on exposure-related SNPs at genome-wide significance (p<5×10–8) should be considered with caution due to low sensitivity of IVs.	Had to go back to the original GWAS	Gut metabolites	genus..Eubacteriumnodatumgroup.id.11297	Amyotrophic lateral sclerosis	1.034	NA	95	0.962	1.111	0.36	NA	Calculated F-statistic of each exposure and removed SNPs with F-statistic < 10
1977124126	No	No	Yes	Investigating Casual Associations Among Gut Microbiota, Metabolites, and Neurodegenerative Diseases: A Mendelian Randomization Study	2022	Journal of Alzheimer’s Disease	10.3233/JAD-215411	Ning	Jin-Tai Yu	jintai yu@fudan.edu.cn.	Department of Neurology, Huashan Hospital, Fudan University, 12th Wulumuqi Zhong Road, Shanghai 200040, China	Our study aimed to evaluate potential causal relationships between gut microbiota, metabolites, and neurodegenerative diseases through Mendelian randomization (MR) approach.	Recent studies had explored that gut microbiota was associated with neurodegenerative diseases (including Alzheimer’s disease (AD), Parkinson’s disease (PD), and amyotrophic lateral sclerosis (ALS)) through the gut-brain axis, among which metabolic pathways played an important role. However, the underlying causality remained unclear.	Two-sample summary-level	Neurodegenerative diseases	Amyotrophic lateral sclerosis	Brain	Diagnosed with ALS according to the El Escorial criteria	Amyotrophic lateral sclerosis (IALSC); Nicolas 2018	18+	Both	20806	59804	20806	59804	NA	case-control	European	Gut microbiome	genus..Eubacteriumoxidoreducensgroup.id.11339	Kurilshikov 2021	Range: 4-89	both	18340	18340	NA	healthy subjects	European (78%), East-Asian (4%), Admixed (1%), "Multiethnic" (7%), Middle East (3%), Hispanic (6%), AfroAmerican (0.6%)	Not discussed in MR but GWAS adjustments in Exposure_GWASs tab	HRC and 1000G	r-squared <0.001	Manually checked PhenoScanner and "secondary analysis" for specificity; MR-Egger, weighted mode, weighted median, simple median, MR-RAPS, and Cochran's Q for heterogeneity; leave-one-out; MR-PRESSO	1x10-05	Not discussed	Not discussed	Not discussed	NA	5	NA	31 loci (1431 SNPs) associated with microbial (binary and quantitative traits)	Different number of SNPs for each trait and utilisation of 1x10-5 p-value for instrument selection	Yes	Used http://cnsgenomics.com/shiny/mRnd/	Inverse variance weighted	MR Egger	Weighted mode	Weighted median	Simple median	MR Raps	Cochran's Q, leave-one-out, MR-PRESSO, MVMR	Calculated F-statistic of each exposure and removed SNPs with F-statistic < 10	R version 4.0.2	TwoSampleMR and MR-PRESSO	NA	No	Presented p<0.05 and then Benjamini and Hochberg FDR <0.05	SD (abundance)	Case/control	OR	0.888	NA	95	0.773	1.021	0.09	NA	NA	16S rRNA gene sequencing describes gut microbiota from genus to phylum level only, and metagenomic and multiomic approaches may offer opportunities to target gut microbiota composition at a more specific level, avoiding bias if species of more specific level associated with neurodegenerative diseases	Not discussed	Not discussed	First, most of the results did not survive a strict FDR correction.However, MR was a hypothesis-driven approach, and it could be used to detect some causal relationships regardless of FDR adjusting when some biological evidence exists. Third, our findings might have been affected by weak instrument bias as we included a loose cutoff of exposure-related SNPs at a threshold of p<1×10–5, although we had excluded SNPs that had F-statistics less than 10 to avoid weak instrument bias, and the result based on exposure-related SNPs at genome-wide significance (p<5×10–8) should be considered with caution due to low sensitivity of IVs.	Had to go back to the original GWAS	Gut metabolites	genus..Eubacteriumoxidoreducensgroup.id.11339	Amyotrophic lateral sclerosis	0.888	NA	95	0.773	1.021	0.09	NA	Calculated F-statistic of each exposure and removed SNPs with F-statistic < 10
1977124126	No	No	Yes	Investigating Casual Associations Among Gut Microbiota, Metabolites, and Neurodegenerative Diseases: A Mendelian Randomization Study	2022	Journal of Alzheimer’s Disease	10.3233/JAD-215411	Ning	Jin-Tai Yu	jintai yu@fudan.edu.cn.	Department of Neurology, Huashan Hospital, Fudan University, 12th Wulumuqi Zhong Road, Shanghai 200040, China	Our study aimed to evaluate potential causal relationships between gut microbiota, metabolites, and neurodegenerative diseases through Mendelian randomization (MR) approach.	Recent studies had explored that gut microbiota was associated with neurodegenerative diseases (including Alzheimer’s disease (AD), Parkinson’s disease (PD), and amyotrophic lateral sclerosis (ALS)) through the gut-brain axis, among which metabolic pathways played an important role. However, the underlying causality remained unclear.	Two-sample summary-level	Neurodegenerative diseases	Amyotrophic lateral sclerosis	Brain	Diagnosed with ALS according to the El Escorial criteria	Amyotrophic lateral sclerosis (IALSC); Nicolas 2018	18+	Both	20806	59804	20806	59804	NA	case-control	European	Gut microbiome	genus..Eubacteriumrectalegroup.id.14374	Kurilshikov 2021	Range: 4-89	both	18340	18340	NA	healthy subjects	European (78%), East-Asian (4%), Admixed (1%), "Multiethnic" (7%), Middle East (3%), Hispanic (6%), AfroAmerican (0.6%)	Not discussed in MR but GWAS adjustments in Exposure_GWASs tab	HRC and 1000G	r-squared <0.001	Manually checked PhenoScanner and "secondary analysis" for specificity; MR-Egger, weighted mode, weighted median, simple median, MR-RAPS, and Cochran's Q for heterogeneity; leave-one-out; MR-PRESSO	1x10-05	Not discussed	Not discussed	Not discussed	NA	8	NA	31 loci (1431 SNPs) associated with microbial (binary and quantitative traits)	Different number of SNPs for each trait and utilisation of 1x10-5 p-value for instrument selection	Yes	Used http://cnsgenomics.com/shiny/mRnd/	Inverse variance weighted	MR Egger	Weighted mode	Weighted median	Simple median	MR Raps	Cochran's Q, leave-one-out, MR-PRESSO, MVMR	Calculated F-statistic of each exposure and removed SNPs with F-statistic < 10	R version 4.0.2	TwoSampleMR and MR-PRESSO	NA	No	Presented p<0.05 and then Benjamini and Hochberg FDR <0.05	SD (abundance)	Case/control	OR	0.861	NA	95	0.71	1.045	0.13	NA	NA	16S rRNA gene sequencing describes gut microbiota from genus to phylum level only, and metagenomic and multiomic approaches may offer opportunities to target gut microbiota composition at a more specific level, avoiding bias if species of more specific level associated with neurodegenerative diseases	Not discussed	Not discussed	First, most of the results did not survive a strict FDR correction.However, MR was a hypothesis-driven approach, and it could be used to detect some causal relationships regardless of FDR adjusting when some biological evidence exists. Third, our findings might have been affected by weak instrument bias as we included a loose cutoff of exposure-related SNPs at a threshold of p<1×10–5, although we had excluded SNPs that had F-statistics less than 10 to avoid weak instrument bias, and the result based on exposure-related SNPs at genome-wide significance (p<5×10–8) should be considered with caution due to low sensitivity of IVs.	Had to go back to the original GWAS	Gut metabolites	genus..Eubacteriumrectalegroup.id.14374	Amyotrophic lateral sclerosis	0.861	NA	95	0.71	1.045	0.13	NA	Calculated F-statistic of each exposure and removed SNPs with F-statistic < 10
1977124126	No	No	Yes	Investigating Casual Associations Among Gut Microbiota, Metabolites, and Neurodegenerative Diseases: A Mendelian Randomization Study	2022	Journal of Alzheimer’s Disease	10.3233/JAD-215411	Ning	Jin-Tai Yu	jintai yu@fudan.edu.cn.	Department of Neurology, Huashan Hospital, Fudan University, 12th Wulumuqi Zhong Road, Shanghai 200040, China	Our study aimed to evaluate potential causal relationships between gut microbiota, metabolites, and neurodegenerative diseases through Mendelian randomization (MR) approach.	Recent studies had explored that gut microbiota was associated with neurodegenerative diseases (including Alzheimer’s disease (AD), Parkinson’s disease (PD), and amyotrophic lateral sclerosis (ALS)) through the gut-brain axis, among which metabolic pathways played an important role. However, the underlying causality remained unclear.	Two-sample summary-level	Neurodegenerative diseases	Amyotrophic lateral sclerosis	Brain	Diagnosed with ALS according to the El Escorial criteria	Amyotrophic lateral sclerosis (IALSC); Nicolas 2018	18+	Both	20806	59804	20806	59804	NA	case-control	European	Gut microbiome	genus..Eubacteriumruminantiumgroup.id.11340	Kurilshikov 2021	Range: 4-89	both	18340	18340	NA	healthy subjects	European (78%), East-Asian (4%), Admixed (1%), "Multiethnic" (7%), Middle East (3%), Hispanic (6%), AfroAmerican (0.6%)	Not discussed in MR but GWAS adjustments in Exposure_GWASs tab	HRC and 1000G	r-squared <0.001	Manually checked PhenoScanner and "secondary analysis" for specificity; MR-Egger, weighted mode, weighted median, simple median, MR-RAPS, and Cochran's Q for heterogeneity; leave-one-out; MR-PRESSO	1x10-05	Not discussed	Not discussed	Not discussed	NA	18	NA	31 loci (1431 SNPs) associated with microbial (binary and quantitative traits)	Different number of SNPs for each trait and utilisation of 1x10-5 p-value for instrument selection	Yes	Used http://cnsgenomics.com/shiny/mRnd/	Inverse variance weighted	MR Egger	Weighted mode	Weighted median	Simple median	MR Raps	Cochran's Q, leave-one-out, MR-PRESSO, MVMR	Calculated F-statistic of each exposure and removed SNPs with F-statistic < 10	R version 4.0.2	TwoSampleMR and MR-PRESSO	NA	No	Presented p<0.05 and then Benjamini and Hochberg FDR <0.05	SD (abundance)	Case/control	OR	1.027	NA	95	0.92	1.146	0.64	NA	NA	16S rRNA gene sequencing describes gut microbiota from genus to phylum level only, and metagenomic and multiomic approaches may offer opportunities to target gut microbiota composition at a more specific level, avoiding bias if species of more specific level associated with neurodegenerative diseases	Not discussed	Not discussed	First, most of the results did not survive a strict FDR correction.However, MR was a hypothesis-driven approach, and it could be used to detect some causal relationships regardless of FDR adjusting when some biological evidence exists. Third, our findings might have been affected by weak instrument bias as we included a loose cutoff of exposure-related SNPs at a threshold of p<1×10–5, although we had excluded SNPs that had F-statistics less than 10 to avoid weak instrument bias, and the result based on exposure-related SNPs at genome-wide significance (p<5×10–8) should be considered with caution due to low sensitivity of IVs.	Had to go back to the original GWAS	Gut metabolites	genus..Eubacteriumruminantiumgroup.id.11340	Amyotrophic lateral sclerosis	1.027	NA	95	0.92	1.146	0.64	NA	Calculated F-statistic of each exposure and removed SNPs with F-statistic < 10
1977124126	No	No	Yes	Investigating Casual Associations Among Gut Microbiota, Metabolites, and Neurodegenerative Diseases: A Mendelian Randomization Study	2022	Journal of Alzheimer’s Disease	10.3233/JAD-215411	Ning	Jin-Tai Yu	jintai yu@fudan.edu.cn.	Department of Neurology, Huashan Hospital, Fudan University, 12th Wulumuqi Zhong Road, Shanghai 200040, China	Our study aimed to evaluate potential causal relationships between gut microbiota, metabolites, and neurodegenerative diseases through Mendelian randomization (MR) approach.	Recent studies had explored that gut microbiota was associated with neurodegenerative diseases (including Alzheimer’s disease (AD), Parkinson’s disease (PD), and amyotrophic lateral sclerosis (ALS)) through the gut-brain axis, among which metabolic pathways played an important role. However, the underlying causality remained unclear.	Two-sample summary-level	Neurodegenerative diseases	Amyotrophic lateral sclerosis	Brain	Diagnosed with ALS according to the El Escorial criteria	Amyotrophic lateral sclerosis (IALSC); Nicolas 2018	18+	Both	20806	59804	20806	59804	NA	case-control	European	Gut microbiome	genus..Eubacteriumventriosumgroup.id.11341	Kurilshikov 2021	Range: 4-89	both	18340	18340	NA	healthy subjects	European (78%), East-Asian (4%), Admixed (1%), "Multiethnic" (7%), Middle East (3%), Hispanic (6%), AfroAmerican (0.6%)	Not discussed in MR but GWAS adjustments in Exposure_GWASs tab	HRC and 1000G	r-squared <0.001	Manually checked PhenoScanner and "secondary analysis" for specificity; MR-Egger, weighted mode, weighted median, simple median, MR-RAPS, and Cochran's Q for heterogeneity; leave-one-out; MR-PRESSO	1x10-05	Not discussed	Not discussed	Not discussed	NA	15	NA	31 loci (1431 SNPs) associated with microbial (binary and quantitative traits)	Different number of SNPs for each trait and utilisation of 1x10-5 p-value for instrument selection	Yes	Used http://cnsgenomics.com/shiny/mRnd/	Inverse variance weighted	MR Egger	Weighted mode	Weighted median	Simple median	MR Raps	Cochran's Q, leave-one-out, MR-PRESSO, MVMR	Calculated F-statistic of each exposure and removed SNPs with F-statistic < 10	R version 4.0.2	TwoSampleMR and MR-PRESSO	NA	No	Presented p<0.05 and then Benjamini and Hochberg FDR <0.05	SD (abundance)	Case/control	OR	0.953	NA	95	0.819	1.108	0.53	NA	NA	16S rRNA gene sequencing describes gut microbiota from genus to phylum level only, and metagenomic and multiomic approaches may offer opportunities to target gut microbiota composition at a more specific level, avoiding bias if species of more specific level associated with neurodegenerative diseases	Not discussed	Not discussed	First, most of the results did not survive a strict FDR correction.However, MR was a hypothesis-driven approach, and it could be used to detect some causal relationships regardless of FDR adjusting when some biological evidence exists. Third, our findings might have been affected by weak instrument bias as we included a loose cutoff of exposure-related SNPs at a threshold of p<1×10–5, although we had excluded SNPs that had F-statistics less than 10 to avoid weak instrument bias, and the result based on exposure-related SNPs at genome-wide significance (p<5×10–8) should be considered with caution due to low sensitivity of IVs.	Had to go back to the original GWAS	Gut metabolites	genus..Eubacteriumventriosumgroup.id.11341	Amyotrophic lateral sclerosis	0.953	NA	95	0.819	1.108	0.53	NA	Calculated F-statistic of each exposure and removed SNPs with F-statistic < 10
1977124126	No	No	Yes	Investigating Casual Associations Among Gut Microbiota, Metabolites, and Neurodegenerative Diseases: A Mendelian Randomization Study	2022	Journal of Alzheimer’s Disease	10.3233/JAD-215411	Ning	Jin-Tai Yu	jintai yu@fudan.edu.cn.	Department of Neurology, Huashan Hospital, Fudan University, 12th Wulumuqi Zhong Road, Shanghai 200040, China	Our study aimed to evaluate potential causal relationships between gut microbiota, metabolites, and neurodegenerative diseases through Mendelian randomization (MR) approach.	Recent studies had explored that gut microbiota was associated with neurodegenerative diseases (including Alzheimer’s disease (AD), Parkinson’s disease (PD), and amyotrophic lateral sclerosis (ALS)) through the gut-brain axis, among which metabolic pathways played an important role. However, the underlying causality remained unclear.	Two-sample summary-level	Neurodegenerative diseases	Amyotrophic lateral sclerosis	Brain	Diagnosed with ALS according to the El Escorial criteria	Amyotrophic lateral sclerosis (IALSC); Nicolas 2018	18+	Both	20806	59804	20806	59804	NA	case-control	European	Gut microbiome	genus..Eubacteriumxylanophilumgroup.id.14375	Kurilshikov 2021	Range: 4-89	both	18340	18340	NA	healthy subjects	European (78%), East-Asian (4%), Admixed (1%), "Multiethnic" (7%), Middle East (3%), Hispanic (6%), AfroAmerican (0.6%)	Not discussed in MR but GWAS adjustments in Exposure_GWASs tab	HRC and 1000G	r-squared <0.001	Manually checked PhenoScanner and "secondary analysis" for specificity; MR-Egger, weighted mode, weighted median, simple median, MR-RAPS, and Cochran's Q for heterogeneity; leave-one-out; MR-PRESSO	1x10-05	Not discussed	Not discussed	Not discussed	NA	9	NA	31 loci (1431 SNPs) associated with microbial (binary and quantitative traits)	Different number of SNPs for each trait and utilisation of 1x10-5 p-value for instrument selection	Yes	Used http://cnsgenomics.com/shiny/mRnd/	Inverse variance weighted	MR Egger	Weighted mode	Weighted median	Simple median	MR Raps	Cochran's Q, leave-one-out, MR-PRESSO, MVMR	Calculated F-statistic of each exposure and removed SNPs with F-statistic < 10	R version 4.0.2	TwoSampleMR and MR-PRESSO	NA	No	Presented p<0.05 and then Benjamini and Hochberg FDR <0.05	SD (abundance)	Case/control	OR	1.003	NA	95	0.845	1.191	0.97	NA	NA	16S rRNA gene sequencing describes gut microbiota from genus to phylum level only, and metagenomic and multiomic approaches may offer opportunities to target gut microbiota composition at a more specific level, avoiding bias if species of more specific level associated with neurodegenerative diseases	Not discussed	Not discussed	First, most of the results did not survive a strict FDR correction.However, MR was a hypothesis-driven approach, and it could be used to detect some causal relationships regardless of FDR adjusting when some biological evidence exists. Third, our findings might have been affected by weak instrument bias as we included a loose cutoff of exposure-related SNPs at a threshold of p<1×10–5, although we had excluded SNPs that had F-statistics less than 10 to avoid weak instrument bias, and the result based on exposure-related SNPs at genome-wide significance (p<5×10–8) should be considered with caution due to low sensitivity of IVs.	Had to go back to the original GWAS	Gut metabolites	genus..Eubacteriumxylanophilumgroup.id.14375	Amyotrophic lateral sclerosis	1.003	NA	95	0.845	1.191	0.97	NA	Calculated F-statistic of each exposure and removed SNPs with F-statistic < 10
1977124126	No	No	Yes	Investigating Casual Associations Among Gut Microbiota, Metabolites, and Neurodegenerative Diseases: A Mendelian Randomization Study	2022	Journal of Alzheimer’s Disease	10.3233/JAD-215411	Ning	Jin-Tai Yu	jintai yu@fudan.edu.cn.	Department of Neurology, Huashan Hospital, Fudan University, 12th Wulumuqi Zhong Road, Shanghai 200040, China	Our study aimed to evaluate potential causal relationships between gut microbiota, metabolites, and neurodegenerative diseases through Mendelian randomization (MR) approach.	Recent studies had explored that gut microbiota was associated with neurodegenerative diseases (including Alzheimer’s disease (AD), Parkinson’s disease (PD), and amyotrophic lateral sclerosis (ALS)) through the gut-brain axis, among which metabolic pathways played an important role. However, the underlying causality remained unclear.	Two-sample summary-level	Neurodegenerative diseases	Amyotrophic lateral sclerosis	Brain	Diagnosed with ALS according to the El Escorial criteria	Amyotrophic lateral sclerosis (IALSC); Nicolas 2018	18+	Both	20806	59804	20806	59804	NA	case-control	European	Gut microbiome	genus..Ruminococcusgauvreauiigroup.id.11342	Kurilshikov 2021	Range: 4-89	both	18340	18340	NA	healthy subjects	European (78%), East-Asian (4%), Admixed (1%), "Multiethnic" (7%), Middle East (3%), Hispanic (6%), AfroAmerican (0.6%)	Not discussed in MR but GWAS adjustments in Exposure_GWASs tab	HRC and 1000G	r-squared <0.001	Manually checked PhenoScanner and "secondary analysis" for specificity; MR-Egger, weighted mode, weighted median, simple median, MR-RAPS, and Cochran's Q for heterogeneity; leave-one-out; MR-PRESSO	1x10-05	Not discussed	Not discussed	Not discussed	NA	12	NA	31 loci (1431 SNPs) associated with microbial (binary and quantitative traits)	Different number of SNPs for each trait and utilisation of 1x10-5 p-value for instrument selection	Yes	Used http://cnsgenomics.com/shiny/mRnd/	Inverse variance weighted	MR Egger	Weighted mode	Weighted median	Simple median	MR Raps	Cochran's Q, leave-one-out, MR-PRESSO, MVMR	Calculated F-statistic of each exposure and removed SNPs with F-statistic < 10	R version 4.0.2	TwoSampleMR and MR-PRESSO	NA	No	Presented p<0.05 and then Benjamini and Hochberg FDR <0.05	SD (abundance)	Case/control	OR	1.072	NA	95	0.934	1.231	0.32	NA	NA	16S rRNA gene sequencing describes gut microbiota from genus to phylum level only, and metagenomic and multiomic approaches may offer opportunities to target gut microbiota composition at a more specific level, avoiding bias if species of more specific level associated with neurodegenerative diseases	Not discussed	Not discussed	First, most of the results did not survive a strict FDR correction.However, MR was a hypothesis-driven approach, and it could be used to detect some causal relationships regardless of FDR adjusting when some biological evidence exists. Third, our findings might have been affected by weak instrument bias as we included a loose cutoff of exposure-related SNPs at a threshold of p<1×10–5, although we had excluded SNPs that had F-statistics less than 10 to avoid weak instrument bias, and the result based on exposure-related SNPs at genome-wide significance (p<5×10–8) should be considered with caution due to low sensitivity of IVs.	Had to go back to the original GWAS	Gut metabolites	genus..Ruminococcusgauvreauiigroup.id.11342	Amyotrophic lateral sclerosis	1.072	NA	95	0.934	1.231	0.32	NA	Calculated F-statistic of each exposure and removed SNPs with F-statistic < 10
1977124126	No	No	Yes	Investigating Casual Associations Among Gut Microbiota, Metabolites, and Neurodegenerative Diseases: A Mendelian Randomization Study	2022	Journal of Alzheimer’s Disease	10.3233/JAD-215411	Ning	Jin-Tai Yu	jintai yu@fudan.edu.cn.	Department of Neurology, Huashan Hospital, Fudan University, 12th Wulumuqi Zhong Road, Shanghai 200040, China	Our study aimed to evaluate potential causal relationships between gut microbiota, metabolites, and neurodegenerative diseases through Mendelian randomization (MR) approach.	Recent studies had explored that gut microbiota was associated with neurodegenerative diseases (including Alzheimer’s disease (AD), Parkinson’s disease (PD), and amyotrophic lateral sclerosis (ALS)) through the gut-brain axis, among which metabolic pathways played an important role. However, the underlying causality remained unclear.	Two-sample summary-level	Neurodegenerative diseases	Amyotrophic lateral sclerosis	Brain	Diagnosed with ALS according to the El Escorial criteria	Amyotrophic lateral sclerosis (IALSC); Nicolas 2018	18+	Both	20806	59804	20806	59804	NA	case-control	European	Gut microbiome	genus..Ruminococcusgnavusgroup.id.14376	Kurilshikov 2021	Range: 4-89	both	18340	18340	NA	healthy subjects	European (78%), East-Asian (4%), Admixed (1%), "Multiethnic" (7%), Middle East (3%), Hispanic (6%), AfroAmerican (0.6%)	Not discussed in MR but GWAS adjustments in Exposure_GWASs tab	HRC and 1000G	r-squared <0.001	Manually checked PhenoScanner and "secondary analysis" for specificity; MR-Egger, weighted mode, weighted median, simple median, MR-RAPS, and Cochran's Q for heterogeneity; leave-one-out; MR-PRESSO	1x10-05	Not discussed	Not discussed	Not discussed	NA	12	NA	31 loci (1431 SNPs) associated with microbial (binary and quantitative traits)	Different number of SNPs for each trait and utilisation of 1x10-5 p-value for instrument selection	Yes	Used http://cnsgenomics.com/shiny/mRnd/	Inverse variance weighted	MR Egger	Weighted mode	Weighted median	Simple median	MR Raps	Cochran's Q, leave-one-out, MR-PRESSO, MVMR	Calculated F-statistic of each exposure and removed SNPs with F-statistic < 10	R version 4.0.2	TwoSampleMR and MR-PRESSO	NA	No	Presented p<0.05 and then Benjamini and Hochberg FDR <0.05	SD (abundance)	Case/control	OR	0.884	NA	95	0.792	0.986	0.03	FDR	0.647	16S rRNA gene sequencing describes gut microbiota from genus to phylum level only, and metagenomic and multiomic approaches may offer opportunities to target gut microbiota composition at a more specific level, avoiding bias if species of more specific level associated with neurodegenerative diseases	Not discussed	Not discussed	First, most of the results did not survive a strict FDR correction.However, MR was a hypothesis-driven approach, and it could be used to detect some causal relationships regardless of FDR adjusting when some biological evidence exists. Third, our findings might have been affected by weak instrument bias as we included a loose cutoff of exposure-related SNPs at a threshold of p<1×10–5, although we had excluded SNPs that had F-statistics less than 10 to avoid weak instrument bias, and the result based on exposure-related SNPs at genome-wide significance (p<5×10–8) should be considered with caution due to low sensitivity of IVs.	Had to go back to the original GWAS	Gut metabolites	genus..Ruminococcusgnavusgroup.id.14376	Amyotrophic lateral sclerosis	0.884	NA	95	0.792	0.986	0.03	NA	Calculated F-statistic of each exposure and removed SNPs with F-statistic < 10
1977124126	No	No	Yes	Investigating Casual Associations Among Gut Microbiota, Metabolites, and Neurodegenerative Diseases: A Mendelian Randomization Study	2022	Journal of Alzheimer’s Disease	10.3233/JAD-215411	Ning	Jin-Tai Yu	jintai yu@fudan.edu.cn.	Department of Neurology, Huashan Hospital, Fudan University, 12th Wulumuqi Zhong Road, Shanghai 200040, China	Our study aimed to evaluate potential causal relationships between gut microbiota, metabolites, and neurodegenerative diseases through Mendelian randomization (MR) approach.	Recent studies had explored that gut microbiota was associated with neurodegenerative diseases (including Alzheimer’s disease (AD), Parkinson’s disease (PD), and amyotrophic lateral sclerosis (ALS)) through the gut-brain axis, among which metabolic pathways played an important role. However, the underlying causality remained unclear.	Two-sample summary-level	Neurodegenerative diseases	Amyotrophic lateral sclerosis	Brain	Diagnosed with ALS according to the El Escorial criteria	Amyotrophic lateral sclerosis (IALSC); Nicolas 2018	18+	Both	20806	59804	20806	59804	NA	case-control	European	Gut microbiome	genus..Ruminococcustorquesgroup.id.14377	Kurilshikov 2021	Range: 4-89	both	18340	18340	NA	healthy subjects	European (78%), East-Asian (4%), Admixed (1%), "Multiethnic" (7%), Middle East (3%), Hispanic (6%), AfroAmerican (0.6%)	Not discussed in MR but GWAS adjustments in Exposure_GWASs tab	HRC and 1000G	r-squared <0.001	Manually checked PhenoScanner and "secondary analysis" for specificity; MR-Egger, weighted mode, weighted median, simple median, MR-RAPS, and Cochran's Q for heterogeneity; leave-one-out; MR-PRESSO	1x10-05	Not discussed	Not discussed	Not discussed	NA	9	NA	31 loci (1431 SNPs) associated with microbial (binary and quantitative traits)	Different number of SNPs for each trait and utilisation of 1x10-5 p-value for instrument selection	Yes	Used http://cnsgenomics.com/shiny/mRnd/	Inverse variance weighted	MR Egger	Weighted mode	Weighted median	Simple median	MR Raps	Cochran's Q, leave-one-out, MR-PRESSO, MVMR	Calculated F-statistic of each exposure and removed SNPs with F-statistic < 10	R version 4.0.2	TwoSampleMR and MR-PRESSO	NA	No	Presented p<0.05 and then Benjamini and Hochberg FDR <0.05	SD (abundance)	Case/control	OR	1.078	NA	95	0.912	1.274	0.38	NA	NA	16S rRNA gene sequencing describes gut microbiota from genus to phylum level only, and metagenomic and multiomic approaches may offer opportunities to target gut microbiota composition at a more specific level, avoiding bias if species of more specific level associated with neurodegenerative diseases	Not discussed	Not discussed	First, most of the results did not survive a strict FDR correction.However, MR was a hypothesis-driven approach, and it could be used to detect some causal relationships regardless of FDR adjusting when some biological evidence exists. Third, our findings might have been affected by weak instrument bias as we included a loose cutoff of exposure-related SNPs at a threshold of p<1×10–5, although we had excluded SNPs that had F-statistics less than 10 to avoid weak instrument bias, and the result based on exposure-related SNPs at genome-wide significance (p<5×10–8) should be considered with caution due to low sensitivity of IVs.	Had to go back to the original GWAS	Gut metabolites	genus..Ruminococcustorquesgroup.id.14377	Amyotrophic lateral sclerosis	1.078	NA	95	0.912	1.274	0.38	NA	Calculated F-statistic of each exposure and removed SNPs with F-statistic < 10
1977124126	No	No	Yes	Investigating Casual Associations Among Gut Microbiota, Metabolites, and Neurodegenerative Diseases: A Mendelian Randomization Study	2022	Journal of Alzheimer’s Disease	10.3233/JAD-215411	Ning	Jin-Tai Yu	jintai yu@fudan.edu.cn.	Department of Neurology, Huashan Hospital, Fudan University, 12th Wulumuqi Zhong Road, Shanghai 200040, China	Our study aimed to evaluate potential causal relationships between gut microbiota, metabolites, and neurodegenerative diseases through Mendelian randomization (MR) approach.	Recent studies had explored that gut microbiota was associated with neurodegenerative diseases (including Alzheimer’s disease (AD), Parkinson’s disease (PD), and amyotrophic lateral sclerosis (ALS)) through the gut-brain axis, among which metabolic pathways played an important role. However, the underlying causality remained unclear.	Two-sample summary-level	Neurodegenerative diseases	Amyotrophic lateral sclerosis	Brain	Diagnosed with ALS according to the El Escorial criteria	Amyotrophic lateral sclerosis (IALSC); Nicolas 2018	18+	Both	20806	59804	20806	59804	NA	case-control	European	Gut microbiome	genus.Actinomyces.id.423	Kurilshikov 2021	Range: 4-89	both	18340	18340	NA	healthy subjects	European (78%), East-Asian (4%), Admixed (1%), "Multiethnic" (7%), Middle East (3%), Hispanic (6%), AfroAmerican (0.6%)	Not discussed in MR but GWAS adjustments in Exposure_GWASs tab	HRC and 1000G	r-squared <0.001	Manually checked PhenoScanner and "secondary analysis" for specificity; MR-Egger, weighted mode, weighted median, simple median, MR-RAPS, and Cochran's Q for heterogeneity; leave-one-out; MR-PRESSO	1x10-05	Not discussed	Not discussed	Not discussed	NA	7	NA	31 loci (1431 SNPs) associated with microbial (binary and quantitative traits)	Different number of SNPs for each trait and utilisation of 1x10-5 p-value for instrument selection	Yes	Used http://cnsgenomics.com/shiny/mRnd/	Inverse variance weighted	MR Egger	Weighted mode	Weighted median	Simple median	MR Raps	Cochran's Q, leave-one-out, MR-PRESSO, MVMR	Calculated F-statistic of each exposure and removed SNPs with F-statistic < 10	R version 4.0.2	TwoSampleMR and MR-PRESSO	NA	No	Presented p<0.05 and then Benjamini and Hochberg FDR <0.05	SD (abundance)	Case/control	OR	0.957	NA	95	0.844	1.086	0.5	NA	NA	16S rRNA gene sequencing describes gut microbiota from genus to phylum level only, and metagenomic and multiomic approaches may offer opportunities to target gut microbiota composition at a more specific level, avoiding bias if species of more specific level associated with neurodegenerative diseases	Not discussed	Not discussed	First, most of the results did not survive a strict FDR correction.However, MR was a hypothesis-driven approach, and it could be used to detect some causal relationships regardless of FDR adjusting when some biological evidence exists. Third, our findings might have been affected by weak instrument bias as we included a loose cutoff of exposure-related SNPs at a threshold of p<1×10–5, although we had excluded SNPs that had F-statistics less than 10 to avoid weak instrument bias, and the result based on exposure-related SNPs at genome-wide significance (p<5×10–8) should be considered with caution due to low sensitivity of IVs.	Had to go back to the original GWAS	Gut metabolites	genus.Actinomyces.id.423	Amyotrophic lateral sclerosis	0.957	NA	95	0.844	1.086	0.5	NA	Calculated F-statistic of each exposure and removed SNPs with F-statistic < 10
1977124126	No	No	Yes	Investigating Casual Associations Among Gut Microbiota, Metabolites, and Neurodegenerative Diseases: A Mendelian Randomization Study	2022	Journal of Alzheimer’s Disease	10.3233/JAD-215411	Ning	Jin-Tai Yu	jintai yu@fudan.edu.cn.	Department of Neurology, Huashan Hospital, Fudan University, 12th Wulumuqi Zhong Road, Shanghai 200040, China	Our study aimed to evaluate potential causal relationships between gut microbiota, metabolites, and neurodegenerative diseases through Mendelian randomization (MR) approach.	Recent studies had explored that gut microbiota was associated with neurodegenerative diseases (including Alzheimer’s disease (AD), Parkinson’s disease (PD), and amyotrophic lateral sclerosis (ALS)) through the gut-brain axis, among which metabolic pathways played an important role. However, the underlying causality remained unclear.	Two-sample summary-level	Neurodegenerative diseases	Amyotrophic lateral sclerosis	Brain	Diagnosed with ALS according to the El Escorial criteria	Amyotrophic lateral sclerosis (IALSC); Nicolas 2018	18+	Both	20806	59804	20806	59804	NA	case-control	European	Gut microbiome	genus.Adlercreutzia.id.812	Kurilshikov 2021	Range: 4-89	both	18340	18340	NA	healthy subjects	European (78%), East-Asian (4%), Admixed (1%), "Multiethnic" (7%), Middle East (3%), Hispanic (6%), AfroAmerican (0.6%)	Not discussed in MR but GWAS adjustments in Exposure_GWASs tab	HRC and 1000G	r-squared <0.001	Manually checked PhenoScanner and "secondary analysis" for specificity; MR-Egger, weighted mode, weighted median, simple median, MR-RAPS, and Cochran's Q for heterogeneity; leave-one-out; MR-PRESSO	1x10-05	Not discussed	Not discussed	Not discussed	NA	8	NA	31 loci (1431 SNPs) associated with microbial (binary and quantitative traits)	Different number of SNPs for each trait and utilisation of 1x10-5 p-value for instrument selection	Yes	Used http://cnsgenomics.com/shiny/mRnd/	Inverse variance weighted	MR Egger	Weighted mode	Weighted median	Simple median	MR Raps	Cochran's Q, leave-one-out, MR-PRESSO, MVMR	Calculated F-statistic of each exposure and removed SNPs with F-statistic < 10	R version 4.0.2	TwoSampleMR and MR-PRESSO	NA	No	Presented p<0.05 and then Benjamini and Hochberg FDR <0.05	SD (abundance)	Case/control	OR	1.019	NA	95	0.889	1.168	0.79	NA	NA	16S rRNA gene sequencing describes gut microbiota from genus to phylum level only, and metagenomic and multiomic approaches may offer opportunities to target gut microbiota composition at a more specific level, avoiding bias if species of more specific level associated with neurodegenerative diseases	Not discussed	Not discussed	First, most of the results did not survive a strict FDR correction.However, MR was a hypothesis-driven approach, and it could be used to detect some causal relationships regardless of FDR adjusting when some biological evidence exists. Third, our findings might have been affected by weak instrument bias as we included a loose cutoff of exposure-related SNPs at a threshold of p<1×10–5, although we had excluded SNPs that had F-statistics less than 10 to avoid weak instrument bias, and the result based on exposure-related SNPs at genome-wide significance (p<5×10–8) should be considered with caution due to low sensitivity of IVs.	Had to go back to the original GWAS	Gut metabolites	genus.Adlercreutzia.id.812	Amyotrophic lateral sclerosis	1.019	NA	95	0.889	1.168	0.79	NA	Calculated F-statistic of each exposure and removed SNPs with F-statistic < 10
1977124126	No	No	Yes	Investigating Casual Associations Among Gut Microbiota, Metabolites, and Neurodegenerative Diseases: A Mendelian Randomization Study	2022	Journal of Alzheimer’s Disease	10.3233/JAD-215411	Ning	Jin-Tai Yu	jintai yu@fudan.edu.cn.	Department of Neurology, Huashan Hospital, Fudan University, 12th Wulumuqi Zhong Road, Shanghai 200040, China	Our study aimed to evaluate potential causal relationships between gut microbiota, metabolites, and neurodegenerative diseases through Mendelian randomization (MR) approach.	Recent studies had explored that gut microbiota was associated with neurodegenerative diseases (including Alzheimer’s disease (AD), Parkinson’s disease (PD), and amyotrophic lateral sclerosis (ALS)) through the gut-brain axis, among which metabolic pathways played an important role. However, the underlying causality remained unclear.	Two-sample summary-level	Neurodegenerative diseases	Amyotrophic lateral sclerosis	Brain	Diagnosed with ALS according to the El Escorial criteria	Amyotrophic lateral sclerosis (IALSC); Nicolas 2018	18+	Both	20806	59804	20806	59804	NA	case-control	European	Gut microbiome	genus.Akkermansia.id.4037	Kurilshikov 2021	Range: 4-89	both	18340	18340	NA	healthy subjects	European (78%), East-Asian (4%), Admixed (1%), "Multiethnic" (7%), Middle East (3%), Hispanic (6%), AfroAmerican (0.6%)	Not discussed in MR but GWAS adjustments in Exposure_GWASs tab	HRC and 1000G	r-squared <0.001	Manually checked PhenoScanner and "secondary analysis" for specificity; MR-Egger, weighted mode, weighted median, simple median, MR-RAPS, and Cochran's Q for heterogeneity; leave-one-out; MR-PRESSO	1x10-05	Not discussed	Not discussed	Not discussed	NA	11	NA	31 loci (1431 SNPs) associated with microbial (binary and quantitative traits)	Different number of SNPs for each trait and utilisation of 1x10-5 p-value for instrument selection	Yes	Used http://cnsgenomics.com/shiny/mRnd/	Inverse variance weighted	MR Egger	Weighted mode	Weighted median	Simple median	MR Raps	Cochran's Q, leave-one-out, MR-PRESSO, MVMR	Calculated F-statistic of each exposure and removed SNPs with F-statistic < 10	R version 4.0.2	TwoSampleMR and MR-PRESSO	NA	No	Presented p<0.05 and then Benjamini and Hochberg FDR <0.05	SD (abundance)	Case/control	OR	1.037	NA	95	0.9	1.195	0.61	NA	NA	16S rRNA gene sequencing describes gut microbiota from genus to phylum level only, and metagenomic and multiomic approaches may offer opportunities to target gut microbiota composition at a more specific level, avoiding bias if species of more specific level associated with neurodegenerative diseases	Not discussed	Not discussed	First, most of the results did not survive a strict FDR correction.However, MR was a hypothesis-driven approach, and it could be used to detect some causal relationships regardless of FDR adjusting when some biological evidence exists. Third, our findings might have been affected by weak instrument bias as we included a loose cutoff of exposure-related SNPs at a threshold of p<1×10–5, although we had excluded SNPs that had F-statistics less than 10 to avoid weak instrument bias, and the result based on exposure-related SNPs at genome-wide significance (p<5×10–8) should be considered with caution due to low sensitivity of IVs.	Had to go back to the original GWAS	Gut metabolites	genus.Akkermansia.id.4037	Amyotrophic lateral sclerosis	1.037	NA	95	0.9	1.195	0.61	NA	Calculated F-statistic of each exposure and removed SNPs with F-statistic < 10
1977124126	No	No	Yes	Investigating Casual Associations Among Gut Microbiota, Metabolites, and Neurodegenerative Diseases: A Mendelian Randomization Study	2022	Journal of Alzheimer’s Disease	10.3233/JAD-215411	Ning	Jin-Tai Yu	jintai yu@fudan.edu.cn.	Department of Neurology, Huashan Hospital, Fudan University, 12th Wulumuqi Zhong Road, Shanghai 200040, China	Our study aimed to evaluate potential causal relationships between gut microbiota, metabolites, and neurodegenerative diseases through Mendelian randomization (MR) approach.	Recent studies had explored that gut microbiota was associated with neurodegenerative diseases (including Alzheimer’s disease (AD), Parkinson’s disease (PD), and amyotrophic lateral sclerosis (ALS)) through the gut-brain axis, among which metabolic pathways played an important role. However, the underlying causality remained unclear.	Two-sample summary-level	Neurodegenerative diseases	Amyotrophic lateral sclerosis	Brain	Diagnosed with ALS according to the El Escorial criteria	Amyotrophic lateral sclerosis (IALSC); Nicolas 2018	18+	Both	20806	59804	20806	59804	NA	case-control	European	Gut microbiome	genus.Alistipes.id.968	Kurilshikov 2021	Range: 4-89	both	18340	18340	NA	healthy subjects	European (78%), East-Asian (4%), Admixed (1%), "Multiethnic" (7%), Middle East (3%), Hispanic (6%), AfroAmerican (0.6%)	Not discussed in MR but GWAS adjustments in Exposure_GWASs tab	HRC and 1000G	r-squared <0.001	Manually checked PhenoScanner and "secondary analysis" for specificity; MR-Egger, weighted mode, weighted median, simple median, MR-RAPS, and Cochran's Q for heterogeneity; leave-one-out; MR-PRESSO	1x10-05	Not discussed	Not discussed	Not discussed	NA	14	NA	31 loci (1431 SNPs) associated with microbial (binary and quantitative traits)	Different number of SNPs for each trait and utilisation of 1x10-5 p-value for instrument selection	Yes	Used http://cnsgenomics.com/shiny/mRnd/	Inverse variance weighted	MR Egger	Weighted mode	Weighted median	Simple median	MR Raps	Cochran's Q, leave-one-out, MR-PRESSO, MVMR	Calculated F-statistic of each exposure and removed SNPs with F-statistic < 10	R version 4.0.2	TwoSampleMR and MR-PRESSO	NA	No	Presented p<0.05 and then Benjamini and Hochberg FDR <0.05	SD (abundance)	Case/control	OR	0.995	NA	95	0.85	1.165	0.95	NA	NA	16S rRNA gene sequencing describes gut microbiota from genus to phylum level only, and metagenomic and multiomic approaches may offer opportunities to target gut microbiota composition at a more specific level, avoiding bias if species of more specific level associated with neurodegenerative diseases	Not discussed	Not discussed	First, most of the results did not survive a strict FDR correction.However, MR was a hypothesis-driven approach, and it could be used to detect some causal relationships regardless of FDR adjusting when some biological evidence exists. Third, our findings might have been affected by weak instrument bias as we included a loose cutoff of exposure-related SNPs at a threshold of p<1×10–5, although we had excluded SNPs that had F-statistics less than 10 to avoid weak instrument bias, and the result based on exposure-related SNPs at genome-wide significance (p<5×10–8) should be considered with caution due to low sensitivity of IVs.	Had to go back to the original GWAS	Gut metabolites	genus.Alistipes.id.968	Amyotrophic lateral sclerosis	0.995	NA	95	0.85	1.165	0.95	NA	Calculated F-statistic of each exposure and removed SNPs with F-statistic < 10
1977124126	No	No	Yes	Investigating Casual Associations Among Gut Microbiota, Metabolites, and Neurodegenerative Diseases: A Mendelian Randomization Study	2022	Journal of Alzheimer’s Disease	10.3233/JAD-215411	Ning	Jin-Tai Yu	jintai yu@fudan.edu.cn.	Department of Neurology, Huashan Hospital, Fudan University, 12th Wulumuqi Zhong Road, Shanghai 200040, China	Our study aimed to evaluate potential causal relationships between gut microbiota, metabolites, and neurodegenerative diseases through Mendelian randomization (MR) approach.	Recent studies had explored that gut microbiota was associated with neurodegenerative diseases (including Alzheimer’s disease (AD), Parkinson’s disease (PD), and amyotrophic lateral sclerosis (ALS)) through the gut-brain axis, among which metabolic pathways played an important role. However, the underlying causality remained unclear.	Two-sample summary-level	Neurodegenerative diseases	Amyotrophic lateral sclerosis	Brain	Diagnosed with ALS according to the El Escorial criteria	Amyotrophic lateral sclerosis (IALSC); Nicolas 2018	18+	Both	20806	59804	20806	59804	NA	case-control	European	Gut microbiome	genus.Allisonella.id.2174	Kurilshikov 2021	Range: 4-89	both	18340	18340	NA	healthy subjects	European (78%), East-Asian (4%), Admixed (1%), "Multiethnic" (7%), Middle East (3%), Hispanic (6%), AfroAmerican (0.6%)	Not discussed in MR but GWAS adjustments in Exposure_GWASs tab	HRC and 1000G	r-squared <0.001	Manually checked PhenoScanner and "secondary analysis" for specificity; MR-Egger, weighted mode, weighted median, simple median, MR-RAPS, and Cochran's Q for heterogeneity; leave-one-out; MR-PRESSO	1x10-05	Not discussed	Not discussed	Not discussed	NA	8	NA	31 loci (1431 SNPs) associated with microbial (binary and quantitative traits)	Different number of SNPs for each trait and utilisation of 1x10-5 p-value for instrument selection	Yes	Used http://cnsgenomics.com/shiny/mRnd/	Inverse variance weighted	MR Egger	Weighted mode	Weighted median	Simple median	MR Raps	Cochran's Q, leave-one-out, MR-PRESSO, MVMR	Calculated F-statistic of each exposure and removed SNPs with F-statistic < 10	R version 4.0.2	TwoSampleMR and MR-PRESSO	NA	No	Presented p<0.05 and then Benjamini and Hochberg FDR <0.05	SD (abundance)	Case/control	OR	1.023	NA	95	0.922	1.136	0.67	NA	NA	16S rRNA gene sequencing describes gut microbiota from genus to phylum level only, and metagenomic and multiomic approaches may offer opportunities to target gut microbiota composition at a more specific level, avoiding bias if species of more specific level associated with neurodegenerative diseases	Not discussed	Not discussed	First, most of the results did not survive a strict FDR correction.However, MR was a hypothesis-driven approach, and it could be used to detect some causal relationships regardless of FDR adjusting when some biological evidence exists. Third, our findings might have been affected by weak instrument bias as we included a loose cutoff of exposure-related SNPs at a threshold of p<1×10–5, although we had excluded SNPs that had F-statistics less than 10 to avoid weak instrument bias, and the result based on exposure-related SNPs at genome-wide significance (p<5×10–8) should be considered with caution due to low sensitivity of IVs.	Had to go back to the original GWAS	Gut metabolites	genus.Allisonella.id.2174	Amyotrophic lateral sclerosis	1.023	NA	95	0.922	1.136	0.67	NA	Calculated F-statistic of each exposure and removed SNPs with F-statistic < 10
1977124126	No	No	Yes	Investigating Casual Associations Among Gut Microbiota, Metabolites, and Neurodegenerative Diseases: A Mendelian Randomization Study	2022	Journal of Alzheimer’s Disease	10.3233/JAD-215411	Ning	Jin-Tai Yu	jintai yu@fudan.edu.cn.	Department of Neurology, Huashan Hospital, Fudan University, 12th Wulumuqi Zhong Road, Shanghai 200040, China	Our study aimed to evaluate potential causal relationships between gut microbiota, metabolites, and neurodegenerative diseases through Mendelian randomization (MR) approach.	Recent studies had explored that gut microbiota was associated with neurodegenerative diseases (including Alzheimer’s disease (AD), Parkinson’s disease (PD), and amyotrophic lateral sclerosis (ALS)) through the gut-brain axis, among which metabolic pathways played an important role. However, the underlying causality remained unclear.	Two-sample summary-level	Neurodegenerative diseases	Amyotrophic lateral sclerosis	Brain	Diagnosed with ALS according to the El Escorial criteria	Amyotrophic lateral sclerosis (IALSC); Nicolas 2018	18+	Both	20806	59804	20806	59804	NA	case-control	European	Gut microbiome	genus.Alloprevotella.id.961	Kurilshikov 2021	Range: 4-89	both	18340	18340	NA	healthy subjects	European (78%), East-Asian (4%), Admixed (1%), "Multiethnic" (7%), Middle East (3%), Hispanic (6%), AfroAmerican (0.6%)	Not discussed in MR but GWAS adjustments in Exposure_GWASs tab	HRC and 1000G	r-squared <0.001	Manually checked PhenoScanner and "secondary analysis" for specificity; MR-Egger, weighted mode, weighted median, simple median, MR-RAPS, and Cochran's Q for heterogeneity; leave-one-out; MR-PRESSO	1x10-05	Not discussed	Not discussed	Not discussed	NA	6	NA	31 loci (1431 SNPs) associated with microbial (binary and quantitative traits)	Different number of SNPs for each trait and utilisation of 1x10-5 p-value for instrument selection	Yes	Used http://cnsgenomics.com/shiny/mRnd/	Inverse variance weighted	MR Egger	Weighted mode	Weighted median	Simple median	MR Raps	Cochran's Q, leave-one-out, MR-PRESSO, MVMR	Calculated F-statistic of each exposure and removed SNPs with F-statistic < 10	R version 4.0.2	TwoSampleMR and MR-PRESSO	NA	No	Presented p<0.05 and then Benjamini and Hochberg FDR <0.05	SD (abundance)	Case/control	OR	1.051	NA	95	0.939	1.177	0.38	NA	NA	16S rRNA gene sequencing describes gut microbiota from genus to phylum level only, and metagenomic and multiomic approaches may offer opportunities to target gut microbiota composition at a more specific level, avoiding bias if species of more specific level associated with neurodegenerative diseases	Not discussed	Not discussed	First, most of the results did not survive a strict FDR correction.However, MR was a hypothesis-driven approach, and it could be used to detect some causal relationships regardless of FDR adjusting when some biological evidence exists. Third, our findings might have been affected by weak instrument bias as we included a loose cutoff of exposure-related SNPs at a threshold of p<1×10–5, although we had excluded SNPs that had F-statistics less than 10 to avoid weak instrument bias, and the result based on exposure-related SNPs at genome-wide significance (p<5×10–8) should be considered with caution due to low sensitivity of IVs.	Had to go back to the original GWAS	Gut metabolites	genus.Alloprevotella.id.961	Amyotrophic lateral sclerosis	1.051	NA	95	0.939	1.177	0.38	NA	Calculated F-statistic of each exposure and removed SNPs with F-statistic < 10
1977124126	No	No	Yes	Investigating Casual Associations Among Gut Microbiota, Metabolites, and Neurodegenerative Diseases: A Mendelian Randomization Study	2022	Journal of Alzheimer’s Disease	10.3233/JAD-215411	Ning	Jin-Tai Yu	jintai yu@fudan.edu.cn.	Department of Neurology, Huashan Hospital, Fudan University, 12th Wulumuqi Zhong Road, Shanghai 200040, China	Our study aimed to evaluate potential causal relationships between gut microbiota, metabolites, and neurodegenerative diseases through Mendelian randomization (MR) approach.	Recent studies had explored that gut microbiota was associated with neurodegenerative diseases (including Alzheimer’s disease (AD), Parkinson’s disease (PD), and amyotrophic lateral sclerosis (ALS)) through the gut-brain axis, among which metabolic pathways played an important role. However, the underlying causality remained unclear.	Two-sample summary-level	Neurodegenerative diseases	Amyotrophic lateral sclerosis	Brain	Diagnosed with ALS according to the El Escorial criteria	Amyotrophic lateral sclerosis (IALSC); Nicolas 2018	18+	Both	20806	59804	20806	59804	NA	case-control	European	Gut microbiome	genus.Anaerofilum.id.2053	Kurilshikov 2021	Range: 4-89	both	18340	18340	NA	healthy subjects	European (78%), East-Asian (4%), Admixed (1%), "Multiethnic" (7%), Middle East (3%), Hispanic (6%), AfroAmerican (0.6%)	Not discussed in MR but GWAS adjustments in Exposure_GWASs tab	HRC and 1000G	r-squared <0.001	Manually checked PhenoScanner and "secondary analysis" for specificity; MR-Egger, weighted mode, weighted median, simple median, MR-RAPS, and Cochran's Q for heterogeneity; leave-one-out; MR-PRESSO	1x10-05	Not discussed	Not discussed	Not discussed	NA	11	NA	31 loci (1431 SNPs) associated with microbial (binary and quantitative traits)	Different number of SNPs for each trait and utilisation of 1x10-5 p-value for instrument selection	Yes	Used http://cnsgenomics.com/shiny/mRnd/	Inverse variance weighted	MR Egger	Weighted mode	Weighted median	Simple median	MR Raps	Cochran's Q, leave-one-out, MR-PRESSO, MVMR	Calculated F-statistic of each exposure and removed SNPs with F-statistic < 10	R version 4.0.2	TwoSampleMR and MR-PRESSO	NA	No	Presented p<0.05 and then Benjamini and Hochberg FDR <0.05	SD (abundance)	Case/control	OR	1.026	NA	95	0.941	1.12	0.56	NA	NA	16S rRNA gene sequencing describes gut microbiota from genus to phylum level only, and metagenomic and multiomic approaches may offer opportunities to target gut microbiota composition at a more specific level, avoiding bias if species of more specific level associated with neurodegenerative diseases	Not discussed	Not discussed	First, most of the results did not survive a strict FDR correction.However, MR was a hypothesis-driven approach, and it could be used to detect some causal relationships regardless of FDR adjusting when some biological evidence exists. Third, our findings might have been affected by weak instrument bias as we included a loose cutoff of exposure-related SNPs at a threshold of p<1×10–5, although we had excluded SNPs that had F-statistics less than 10 to avoid weak instrument bias, and the result based on exposure-related SNPs at genome-wide significance (p<5×10–8) should be considered with caution due to low sensitivity of IVs.	Had to go back to the original GWAS	Gut metabolites	genus.Anaerofilum.id.2053	Amyotrophic lateral sclerosis	1.026	NA	95	0.941	1.12	0.56	NA	Calculated F-statistic of each exposure and removed SNPs with F-statistic < 10
1977124126	No	No	Yes	Investigating Casual Associations Among Gut Microbiota, Metabolites, and Neurodegenerative Diseases: A Mendelian Randomization Study	2022	Journal of Alzheimer’s Disease	10.3233/JAD-215411	Ning	Jin-Tai Yu	jintai yu@fudan.edu.cn.	Department of Neurology, Huashan Hospital, Fudan University, 12th Wulumuqi Zhong Road, Shanghai 200040, China	Our study aimed to evaluate potential causal relationships between gut microbiota, metabolites, and neurodegenerative diseases through Mendelian randomization (MR) approach.	Recent studies had explored that gut microbiota was associated with neurodegenerative diseases (including Alzheimer’s disease (AD), Parkinson’s disease (PD), and amyotrophic lateral sclerosis (ALS)) through the gut-brain axis, among which metabolic pathways played an important role. However, the underlying causality remained unclear.	Two-sample summary-level	Neurodegenerative diseases	Amyotrophic lateral sclerosis	Brain	Diagnosed with ALS according to the El Escorial criteria	Amyotrophic lateral sclerosis (IALSC); Nicolas 2018	18+	Both	20806	59804	20806	59804	NA	case-control	European	Gut microbiome	genus.Anaerostipes.id.1991	Kurilshikov 2021	Range: 4-89	both	18340	18340	NA	healthy subjects	European (78%), East-Asian (4%), Admixed (1%), "Multiethnic" (7%), Middle East (3%), Hispanic (6%), AfroAmerican (0.6%)	Not discussed in MR but GWAS adjustments in Exposure_GWASs tab	HRC and 1000G	r-squared <0.001	Manually checked PhenoScanner and "secondary analysis" for specificity; MR-Egger, weighted mode, weighted median, simple median, MR-RAPS, and Cochran's Q for heterogeneity; leave-one-out; MR-PRESSO	1x10-05	Not discussed	Not discussed	Not discussed	NA	13	NA	31 loci (1431 SNPs) associated with microbial (binary and quantitative traits)	Different number of SNPs for each trait and utilisation of 1x10-5 p-value for instrument selection	Yes	Used http://cnsgenomics.com/shiny/mRnd/	Inverse variance weighted	MR Egger	Weighted mode	Weighted median	Simple median	MR Raps	Cochran's Q, leave-one-out, MR-PRESSO, MVMR	Calculated F-statistic of each exposure and removed SNPs with F-statistic < 10	R version 4.0.2	TwoSampleMR and MR-PRESSO	NA	No	Presented p<0.05 and then Benjamini and Hochberg FDR <0.05	SD (abundance)	Case/control	OR	0.932	NA	95	0.79	1.101	0.41	NA	NA	16S rRNA gene sequencing describes gut microbiota from genus to phylum level only, and metagenomic and multiomic approaches may offer opportunities to target gut microbiota composition at a more specific level, avoiding bias if species of more specific level associated with neurodegenerative diseases	Not discussed	Not discussed	First, most of the results did not survive a strict FDR correction.However, MR was a hypothesis-driven approach, and it could be used to detect some causal relationships regardless of FDR adjusting when some biological evidence exists. Third, our findings might have been affected by weak instrument bias as we included a loose cutoff of exposure-related SNPs at a threshold of p<1×10–5, although we had excluded SNPs that had F-statistics less than 10 to avoid weak instrument bias, and the result based on exposure-related SNPs at genome-wide significance (p<5×10–8) should be considered with caution due to low sensitivity of IVs.	Had to go back to the original GWAS	Gut metabolites	genus.Anaerostipes.id.1991	Amyotrophic lateral sclerosis	0.932	NA	95	0.79	1.101	0.41	NA	Calculated F-statistic of each exposure and removed SNPs with F-statistic < 10
1977124126	No	No	Yes	Investigating Casual Associations Among Gut Microbiota, Metabolites, and Neurodegenerative Diseases: A Mendelian Randomization Study	2022	Journal of Alzheimer’s Disease	10.3233/JAD-215411	Ning	Jin-Tai Yu	jintai yu@fudan.edu.cn.	Department of Neurology, Huashan Hospital, Fudan University, 12th Wulumuqi Zhong Road, Shanghai 200040, China	Our study aimed to evaluate potential causal relationships between gut microbiota, metabolites, and neurodegenerative diseases through Mendelian randomization (MR) approach.	Recent studies had explored that gut microbiota was associated with neurodegenerative diseases (including Alzheimer’s disease (AD), Parkinson’s disease (PD), and amyotrophic lateral sclerosis (ALS)) through the gut-brain axis, among which metabolic pathways played an important role. However, the underlying causality remained unclear.	Two-sample summary-level	Neurodegenerative diseases	Amyotrophic lateral sclerosis	Brain	Diagnosed with ALS according to the El Escorial criteria	Amyotrophic lateral sclerosis (IALSC); Nicolas 2018	18+	Both	20806	59804	20806	59804	NA	case-control	European	Gut microbiome	genus.Anaerotruncus.id.2054	Kurilshikov 2021	Range: 4-89	both	18340	18340	NA	healthy subjects	European (78%), East-Asian (4%), Admixed (1%), "Multiethnic" (7%), Middle East (3%), Hispanic (6%), AfroAmerican (0.6%)	Not discussed in MR but GWAS adjustments in Exposure_GWASs tab	HRC and 1000G	r-squared <0.001	Manually checked PhenoScanner and "secondary analysis" for specificity; MR-Egger, weighted mode, weighted median, simple median, MR-RAPS, and Cochran's Q for heterogeneity; leave-one-out; MR-PRESSO	1x10-05	Not discussed	Not discussed	Not discussed	NA	13	NA	31 loci (1431 SNPs) associated with microbial (binary and quantitative traits)	Different number of SNPs for each trait and utilisation of 1x10-5 p-value for instrument selection	Yes	Used http://cnsgenomics.com/shiny/mRnd/	Inverse variance weighted	MR Egger	Weighted mode	Weighted median	Simple median	MR Raps	Cochran's Q, leave-one-out, MR-PRESSO, MVMR	Calculated F-statistic of each exposure and removed SNPs with F-statistic < 10	R version 4.0.2	TwoSampleMR and MR-PRESSO	NA	No	Presented p<0.05 and then Benjamini and Hochberg FDR <0.05	SD (abundance)	Case/control	OR	1.139	NA	95	0.984	1.318	0.08	NA	NA	16S rRNA gene sequencing describes gut microbiota from genus to phylum level only, and metagenomic and multiomic approaches may offer opportunities to target gut microbiota composition at a more specific level, avoiding bias if species of more specific level associated with neurodegenerative diseases	Not discussed	Not discussed	First, most of the results did not survive a strict FDR correction.However, MR was a hypothesis-driven approach, and it could be used to detect some causal relationships regardless of FDR adjusting when some biological evidence exists. Third, our findings might have been affected by weak instrument bias as we included a loose cutoff of exposure-related SNPs at a threshold of p<1×10–5, although we had excluded SNPs that had F-statistics less than 10 to avoid weak instrument bias, and the result based on exposure-related SNPs at genome-wide significance (p<5×10–8) should be considered with caution due to low sensitivity of IVs.	Had to go back to the original GWAS	Gut metabolites	genus.Anaerotruncus.id.2054	Amyotrophic lateral sclerosis	1.139	NA	95	0.984	1.318	0.08	NA	Calculated F-statistic of each exposure and removed SNPs with F-statistic < 10
1977124126	No	No	Yes	Investigating Casual Associations Among Gut Microbiota, Metabolites, and Neurodegenerative Diseases: A Mendelian Randomization Study	2022	Journal of Alzheimer’s Disease	10.3233/JAD-215411	Ning	Jin-Tai Yu	jintai yu@fudan.edu.cn.	Department of Neurology, Huashan Hospital, Fudan University, 12th Wulumuqi Zhong Road, Shanghai 200040, China	Our study aimed to evaluate potential causal relationships between gut microbiota, metabolites, and neurodegenerative diseases through Mendelian randomization (MR) approach.	Recent studies had explored that gut microbiota was associated with neurodegenerative diseases (including Alzheimer’s disease (AD), Parkinson’s disease (PD), and amyotrophic lateral sclerosis (ALS)) through the gut-brain axis, among which metabolic pathways played an important role. However, the underlying causality remained unclear.	Two-sample summary-level	Neurodegenerative diseases	Amyotrophic lateral sclerosis	Brain	Diagnosed with ALS according to the El Escorial criteria	Amyotrophic lateral sclerosis (IALSC); Nicolas 2018	18+	Both	20806	59804	20806	59804	NA	case-control	European	Gut microbiome	genus.Bacteroides.id.918	Kurilshikov 2021	Range: 4-89	both	18340	18340	NA	healthy subjects	European (78%), East-Asian (4%), Admixed (1%), "Multiethnic" (7%), Middle East (3%), Hispanic (6%), AfroAmerican (0.6%)	Not discussed in MR but GWAS adjustments in Exposure_GWASs tab	HRC and 1000G	r-squared <0.001	Manually checked PhenoScanner and "secondary analysis" for specificity; MR-Egger, weighted mode, weighted median, simple median, MR-RAPS, and Cochran's Q for heterogeneity; leave-one-out; MR-PRESSO	1x10-05	Not discussed	Not discussed	Not discussed	NA	9	NA	31 loci (1431 SNPs) associated with microbial (binary and quantitative traits)	Different number of SNPs for each trait and utilisation of 1x10-5 p-value for instrument selection	Yes	Used http://cnsgenomics.com/shiny/mRnd/	Inverse variance weighted	MR Egger	Weighted mode	Weighted median	Simple median	MR Raps	Cochran's Q, leave-one-out, MR-PRESSO, MVMR	Calculated F-statistic of each exposure and removed SNPs with F-statistic < 10	R version 4.0.2	TwoSampleMR and MR-PRESSO	NA	No	Presented p<0.05 and then Benjamini and Hochberg FDR <0.05	SD (abundance)	Case/control	OR	0.91	NA	95	0.708	1.171	0.47	NA	NA	16S rRNA gene sequencing describes gut microbiota from genus to phylum level only, and metagenomic and multiomic approaches may offer opportunities to target gut microbiota composition at a more specific level, avoiding bias if species of more specific level associated with neurodegenerative diseases	Not discussed	Not discussed	First, most of the results did not survive a strict FDR correction.However, MR was a hypothesis-driven approach, and it could be used to detect some causal relationships regardless of FDR adjusting when some biological evidence exists. Third, our findings might have been affected by weak instrument bias as we included a loose cutoff of exposure-related SNPs at a threshold of p<1×10–5, although we had excluded SNPs that had F-statistics less than 10 to avoid weak instrument bias, and the result based on exposure-related SNPs at genome-wide significance (p<5×10–8) should be considered with caution due to low sensitivity of IVs.	Had to go back to the original GWAS	Gut metabolites	genus.Bacteroides.id.918	Amyotrophic lateral sclerosis	0.91	NA	95	0.708	1.171	0.47	NA	Calculated F-statistic of each exposure and removed SNPs with F-statistic < 10
1977124126	No	No	Yes	Investigating Casual Associations Among Gut Microbiota, Metabolites, and Neurodegenerative Diseases: A Mendelian Randomization Study	2022	Journal of Alzheimer’s Disease	10.3233/JAD-215411	Ning	Jin-Tai Yu	jintai yu@fudan.edu.cn.	Department of Neurology, Huashan Hospital, Fudan University, 12th Wulumuqi Zhong Road, Shanghai 200040, China	Our study aimed to evaluate potential causal relationships between gut microbiota, metabolites, and neurodegenerative diseases through Mendelian randomization (MR) approach.	Recent studies had explored that gut microbiota was associated with neurodegenerative diseases (including Alzheimer’s disease (AD), Parkinson’s disease (PD), and amyotrophic lateral sclerosis (ALS)) through the gut-brain axis, among which metabolic pathways played an important role. However, the underlying causality remained unclear.	Two-sample summary-level	Neurodegenerative diseases	Amyotrophic lateral sclerosis	Brain	Diagnosed with ALS according to the El Escorial criteria	Amyotrophic lateral sclerosis (IALSC); Nicolas 2018	18+	Both	20806	59804	20806	59804	NA	case-control	European	Gut microbiome	genus.Barnesiella.id.944	Kurilshikov 2021	Range: 4-89	both	18340	18340	NA	healthy subjects	European (78%), East-Asian (4%), Admixed (1%), "Multiethnic" (7%), Middle East (3%), Hispanic (6%), AfroAmerican (0.6%)	Not discussed in MR but GWAS adjustments in Exposure_GWASs tab	HRC and 1000G	r-squared <0.001	Manually checked PhenoScanner and "secondary analysis" for specificity; MR-Egger, weighted mode, weighted median, simple median, MR-RAPS, and Cochran's Q for heterogeneity; leave-one-out; MR-PRESSO	1x10-05	Not discussed	Not discussed	Not discussed	NA	14	NA	31 loci (1431 SNPs) associated with microbial (binary and quantitative traits)	Different number of SNPs for each trait and utilisation of 1x10-5 p-value for instrument selection	Yes	Used http://cnsgenomics.com/shiny/mRnd/	Inverse variance weighted	MR Egger	Weighted mode	Weighted median	Simple median	MR Raps	Cochran's Q, leave-one-out, MR-PRESSO, MVMR	Calculated F-statistic of each exposure and removed SNPs with F-statistic < 10	R version 4.0.2	TwoSampleMR and MR-PRESSO	NA	No	Presented p<0.05 and then Benjamini and Hochberg FDR <0.05	SD (abundance)	Case/control	OR	0.904	NA	95	0.771	1.059	0.21	NA	NA	16S rRNA gene sequencing describes gut microbiota from genus to phylum level only, and metagenomic and multiomic approaches may offer opportunities to target gut microbiota composition at a more specific level, avoiding bias if species of more specific level associated with neurodegenerative diseases	Not discussed	Not discussed	First, most of the results did not survive a strict FDR correction.However, MR was a hypothesis-driven approach, and it could be used to detect some causal relationships regardless of FDR adjusting when some biological evidence exists. Third, our findings might have been affected by weak instrument bias as we included a loose cutoff of exposure-related SNPs at a threshold of p<1×10–5, although we had excluded SNPs that had F-statistics less than 10 to avoid weak instrument bias, and the result based on exposure-related SNPs at genome-wide significance (p<5×10–8) should be considered with caution due to low sensitivity of IVs.	Had to go back to the original GWAS	Gut metabolites	genus.Barnesiella.id.944	Amyotrophic lateral sclerosis	0.904	NA	95	0.771	1.059	0.21	NA	Calculated F-statistic of each exposure and removed SNPs with F-statistic < 10
1977124126	No	No	Yes	Investigating Casual Associations Among Gut Microbiota, Metabolites, and Neurodegenerative Diseases: A Mendelian Randomization Study	2022	Journal of Alzheimer’s Disease	10.3233/JAD-215411	Ning	Jin-Tai Yu	jintai yu@fudan.edu.cn.	Department of Neurology, Huashan Hospital, Fudan University, 12th Wulumuqi Zhong Road, Shanghai 200040, China	Our study aimed to evaluate potential causal relationships between gut microbiota, metabolites, and neurodegenerative diseases through Mendelian randomization (MR) approach.	Recent studies had explored that gut microbiota was associated with neurodegenerative diseases (including Alzheimer’s disease (AD), Parkinson’s disease (PD), and amyotrophic lateral sclerosis (ALS)) through the gut-brain axis, among which metabolic pathways played an important role. However, the underlying causality remained unclear.	Two-sample summary-level	Neurodegenerative diseases	Amyotrophic lateral sclerosis	Brain	Diagnosed with ALS according to the El Escorial criteria	Amyotrophic lateral sclerosis (IALSC); Nicolas 2018	18+	Both	20806	59804	20806	59804	NA	case-control	European	Gut microbiome	genus.Bifidobacterium.id.436	Kurilshikov 2021	Range: 4-89	both	18340	18340	NA	healthy subjects	European (78%), East-Asian (4%), Admixed (1%), "Multiethnic" (7%), Middle East (3%), Hispanic (6%), AfroAmerican (0.6%)	Not discussed in MR but GWAS adjustments in Exposure_GWASs tab	HRC and 1000G	r-squared <0.001	Manually checked PhenoScanner and "secondary analysis" for specificity; MR-Egger, weighted mode, weighted median, simple median, MR-RAPS, and Cochran's Q for heterogeneity; leave-one-out; MR-PRESSO	1x10-05	Not discussed	Not discussed	Not discussed	NA	13	NA	31 loci (1431 SNPs) associated with microbial (binary and quantitative traits)	Different number of SNPs for each trait and utilisation of 1x10-5 p-value for instrument selection	Yes	Used http://cnsgenomics.com/shiny/mRnd/	Inverse variance weighted	MR Egger	Weighted mode	Weighted median	Simple median	MR Raps	Cochran's Q, leave-one-out, MR-PRESSO, MVMR	Calculated F-statistic of each exposure and removed SNPs with F-statistic < 10	R version 4.0.2	TwoSampleMR and MR-PRESSO	NA	No	Presented p<0.05 and then Benjamini and Hochberg FDR <0.05	SD (abundance)	Case/control	OR	1.014	NA	95	0.857	1.201	0.87	NA	NA	16S rRNA gene sequencing describes gut microbiota from genus to phylum level only, and metagenomic and multiomic approaches may offer opportunities to target gut microbiota composition at a more specific level, avoiding bias if species of more specific level associated with neurodegenerative diseases	Not discussed	Not discussed	First, most of the results did not survive a strict FDR correction.However, MR was a hypothesis-driven approach, and it could be used to detect some causal relationships regardless of FDR adjusting when some biological evidence exists. Third, our findings might have been affected by weak instrument bias as we included a loose cutoff of exposure-related SNPs at a threshold of p<1×10–5, although we had excluded SNPs that had F-statistics less than 10 to avoid weak instrument bias, and the result based on exposure-related SNPs at genome-wide significance (p<5×10–8) should be considered with caution due to low sensitivity of IVs.	Had to go back to the original GWAS	Gut metabolites	genus.Bifidobacterium.id.436	Amyotrophic lateral sclerosis	1.014	NA	95	0.857	1.201	0.87	NA	Calculated F-statistic of each exposure and removed SNPs with F-statistic < 10
1977124126	No	No	Yes	Investigating Casual Associations Among Gut Microbiota, Metabolites, and Neurodegenerative Diseases: A Mendelian Randomization Study	2022	Journal of Alzheimer’s Disease	10.3233/JAD-215411	Ning	Jin-Tai Yu	jintai yu@fudan.edu.cn.	Department of Neurology, Huashan Hospital, Fudan University, 12th Wulumuqi Zhong Road, Shanghai 200040, China	Our study aimed to evaluate potential causal relationships between gut microbiota, metabolites, and neurodegenerative diseases through Mendelian randomization (MR) approach.	Recent studies had explored that gut microbiota was associated with neurodegenerative diseases (including Alzheimer’s disease (AD), Parkinson’s disease (PD), and amyotrophic lateral sclerosis (ALS)) through the gut-brain axis, among which metabolic pathways played an important role. However, the underlying causality remained unclear.	Two-sample summary-level	Neurodegenerative diseases	Amyotrophic lateral sclerosis	Brain	Diagnosed with ALS according to the El Escorial criteria	Amyotrophic lateral sclerosis (IALSC); Nicolas 2018	18+	Both	20806	59804	20806	59804	NA	case-control	European	Gut microbiome	genus.Bilophila.id.3170	Kurilshikov 2021	Range: 4-89	both	18340	18340	NA	healthy subjects	European (78%), East-Asian (4%), Admixed (1%), "Multiethnic" (7%), Middle East (3%), Hispanic (6%), AfroAmerican (0.6%)	Not discussed in MR but GWAS adjustments in Exposure_GWASs tab	HRC and 1000G	r-squared <0.001	Manually checked PhenoScanner and "secondary analysis" for specificity; MR-Egger, weighted mode, weighted median, simple median, MR-RAPS, and Cochran's Q for heterogeneity; leave-one-out; MR-PRESSO	1x10-05	Not discussed	Not discussed	Not discussed	NA	13	NA	31 loci (1431 SNPs) associated with microbial (binary and quantitative traits)	Different number of SNPs for each trait and utilisation of 1x10-5 p-value for instrument selection	Yes	Used http://cnsgenomics.com/shiny/mRnd/	Inverse variance weighted	MR Egger	Weighted mode	Weighted median	Simple median	MR Raps	Cochran's Q, leave-one-out, MR-PRESSO, MVMR	Calculated F-statistic of each exposure and removed SNPs with F-statistic < 10	R version 4.0.2	TwoSampleMR and MR-PRESSO	NA	No	Presented p<0.05 and then Benjamini and Hochberg FDR <0.05	SD (abundance)	Case/control	OR	1.13	NA	95	0.991	1.289	0.07	NA	NA	16S rRNA gene sequencing describes gut microbiota from genus to phylum level only, and metagenomic and multiomic approaches may offer opportunities to target gut microbiota composition at a more specific level, avoiding bias if species of more specific level associated with neurodegenerative diseases	Not discussed	Not discussed	First, most of the results did not survive a strict FDR correction.However, MR was a hypothesis-driven approach, and it could be used to detect some causal relationships regardless of FDR adjusting when some biological evidence exists. Third, our findings might have been affected by weak instrument bias as we included a loose cutoff of exposure-related SNPs at a threshold of p<1×10–5, although we had excluded SNPs that had F-statistics less than 10 to avoid weak instrument bias, and the result based on exposure-related SNPs at genome-wide significance (p<5×10–8) should be considered with caution due to low sensitivity of IVs.	Had to go back to the original GWAS	Gut metabolites	genus.Bilophila.id.3170	Amyotrophic lateral sclerosis	1.13	NA	95	0.991	1.289	0.07	NA	Calculated F-statistic of each exposure and removed SNPs with F-statistic < 10
1977124126	No	No	Yes	Investigating Casual Associations Among Gut Microbiota, Metabolites, and Neurodegenerative Diseases: A Mendelian Randomization Study	2022	Journal of Alzheimer’s Disease	10.3233/JAD-215411	Ning	Jin-Tai Yu	jintai yu@fudan.edu.cn.	Department of Neurology, Huashan Hospital, Fudan University, 12th Wulumuqi Zhong Road, Shanghai 200040, China	Our study aimed to evaluate potential causal relationships between gut microbiota, metabolites, and neurodegenerative diseases through Mendelian randomization (MR) approach.	Recent studies had explored that gut microbiota was associated with neurodegenerative diseases (including Alzheimer’s disease (AD), Parkinson’s disease (PD), and amyotrophic lateral sclerosis (ALS)) through the gut-brain axis, among which metabolic pathways played an important role. However, the underlying causality remained unclear.	Two-sample summary-level	Neurodegenerative diseases	Amyotrophic lateral sclerosis	Brain	Diagnosed with ALS according to the El Escorial criteria	Amyotrophic lateral sclerosis (IALSC); Nicolas 2018	18+	Both	20806	59804	20806	59804	NA	case-control	European	Gut microbiome	genus.Blautia.id.1992	Kurilshikov 2021	Range: 4-89	both	18340	18340	NA	healthy subjects	European (78%), East-Asian (4%), Admixed (1%), "Multiethnic" (7%), Middle East (3%), Hispanic (6%), AfroAmerican (0.6%)	Not discussed in MR but GWAS adjustments in Exposure_GWASs tab	HRC and 1000G	r-squared <0.001	Manually checked PhenoScanner and "secondary analysis" for specificity; MR-Egger, weighted mode, weighted median, simple median, MR-RAPS, and Cochran's Q for heterogeneity; leave-one-out; MR-PRESSO	1x10-05	Not discussed	Not discussed	Not discussed	NA	13	NA	31 loci (1431 SNPs) associated with microbial (binary and quantitative traits)	Different number of SNPs for each trait and utilisation of 1x10-5 p-value for instrument selection	Yes	Used http://cnsgenomics.com/shiny/mRnd/	Inverse variance weighted	MR Egger	Weighted mode	Weighted median	Simple median	MR Raps	Cochran's Q, leave-one-out, MR-PRESSO, MVMR	Calculated F-statistic of each exposure and removed SNPs with F-statistic < 10	R version 4.0.2	TwoSampleMR and MR-PRESSO	NA	No	Presented p<0.05 and then Benjamini and Hochberg FDR <0.05	SD (abundance)	Case/control	OR	1.083	NA	95	0.885	1.325	0.44	NA	NA	16S rRNA gene sequencing describes gut microbiota from genus to phylum level only, and metagenomic and multiomic approaches may offer opportunities to target gut microbiota composition at a more specific level, avoiding bias if species of more specific level associated with neurodegenerative diseases	Not discussed	Not discussed	First, most of the results did not survive a strict FDR correction.However, MR was a hypothesis-driven approach, and it could be used to detect some causal relationships regardless of FDR adjusting when some biological evidence exists. Third, our findings might have been affected by weak instrument bias as we included a loose cutoff of exposure-related SNPs at a threshold of p<1×10–5, although we had excluded SNPs that had F-statistics less than 10 to avoid weak instrument bias, and the result based on exposure-related SNPs at genome-wide significance (p<5×10–8) should be considered with caution due to low sensitivity of IVs.	Had to go back to the original GWAS	Gut metabolites	genus.Blautia.id.1992	Amyotrophic lateral sclerosis	1.083	NA	95	0.885	1.325	0.44	NA	Calculated F-statistic of each exposure and removed SNPs with F-statistic < 10
1977124126	No	No	Yes	Investigating Casual Associations Among Gut Microbiota, Metabolites, and Neurodegenerative Diseases: A Mendelian Randomization Study	2022	Journal of Alzheimer’s Disease	10.3233/JAD-215411	Ning	Jin-Tai Yu	jintai yu@fudan.edu.cn.	Department of Neurology, Huashan Hospital, Fudan University, 12th Wulumuqi Zhong Road, Shanghai 200040, China	Our study aimed to evaluate potential causal relationships between gut microbiota, metabolites, and neurodegenerative diseases through Mendelian randomization (MR) approach.	Recent studies had explored that gut microbiota was associated with neurodegenerative diseases (including Alzheimer’s disease (AD), Parkinson’s disease (PD), and amyotrophic lateral sclerosis (ALS)) through the gut-brain axis, among which metabolic pathways played an important role. However, the underlying causality remained unclear.	Two-sample summary-level	Neurodegenerative diseases	Amyotrophic lateral sclerosis	Brain	Diagnosed with ALS according to the El Escorial criteria	Amyotrophic lateral sclerosis (IALSC); Nicolas 2018	18+	Both	20806	59804	20806	59804	NA	case-control	European	Gut microbiome	genus.Butyricicoccus.id.2055	Kurilshikov 2021	Range: 4-89	both	18340	18340	NA	healthy subjects	European (78%), East-Asian (4%), Admixed (1%), "Multiethnic" (7%), Middle East (3%), Hispanic (6%), AfroAmerican (0.6%)	Not discussed in MR but GWAS adjustments in Exposure_GWASs tab	HRC and 1000G	r-squared <0.001	Manually checked PhenoScanner and "secondary analysis" for specificity; MR-Egger, weighted mode, weighted median, simple median, MR-RAPS, and Cochran's Q for heterogeneity; leave-one-out; MR-PRESSO	1x10-05	Not discussed	Not discussed	Not discussed	NA	8	NA	31 loci (1431 SNPs) associated with microbial (binary and quantitative traits)	Different number of SNPs for each trait and utilisation of 1x10-5 p-value for instrument selection	Yes	Used http://cnsgenomics.com/shiny/mRnd/	Inverse variance weighted	MR Egger	Weighted mode	Weighted median	Simple median	MR Raps	Cochran's Q, leave-one-out, MR-PRESSO, MVMR	Calculated F-statistic of each exposure and removed SNPs with F-statistic < 10	R version 4.0.2	TwoSampleMR and MR-PRESSO	NA	No	Presented p<0.05 and then Benjamini and Hochberg FDR <0.05	SD (abundance)	Case/control	OR	0.91	NA	95	0.783	1.058	0.22	NA	NA	16S rRNA gene sequencing describes gut microbiota from genus to phylum level only, and metagenomic and multiomic approaches may offer opportunities to target gut microbiota composition at a more specific level, avoiding bias if species of more specific level associated with neurodegenerative diseases	Not discussed	Not discussed	First, most of the results did not survive a strict FDR correction.However, MR was a hypothesis-driven approach, and it could be used to detect some causal relationships regardless of FDR adjusting when some biological evidence exists. Third, our findings might have been affected by weak instrument bias as we included a loose cutoff of exposure-related SNPs at a threshold of p<1×10–5, although we had excluded SNPs that had F-statistics less than 10 to avoid weak instrument bias, and the result based on exposure-related SNPs at genome-wide significance (p<5×10–8) should be considered with caution due to low sensitivity of IVs.	Had to go back to the original GWAS	Gut metabolites	genus.Butyricicoccus.id.2055	Amyotrophic lateral sclerosis	0.91	NA	95	0.783	1.058	0.22	NA	Calculated F-statistic of each exposure and removed SNPs with F-statistic < 10
1977124126	No	No	Yes	Investigating Casual Associations Among Gut Microbiota, Metabolites, and Neurodegenerative Diseases: A Mendelian Randomization Study	2022	Journal of Alzheimer’s Disease	10.3233/JAD-215411	Ning	Jin-Tai Yu	jintai yu@fudan.edu.cn.	Department of Neurology, Huashan Hospital, Fudan University, 12th Wulumuqi Zhong Road, Shanghai 200040, China	Our study aimed to evaluate potential causal relationships between gut microbiota, metabolites, and neurodegenerative diseases through Mendelian randomization (MR) approach.	Recent studies had explored that gut microbiota was associated with neurodegenerative diseases (including Alzheimer’s disease (AD), Parkinson’s disease (PD), and amyotrophic lateral sclerosis (ALS)) through the gut-brain axis, among which metabolic pathways played an important role. However, the underlying causality remained unclear.	Two-sample summary-level	Neurodegenerative diseases	Amyotrophic lateral sclerosis	Brain	Diagnosed with ALS according to the El Escorial criteria	Amyotrophic lateral sclerosis (IALSC); Nicolas 2018	18+	Both	20806	59804	20806	59804	NA	case-control	European	Gut microbiome	genus.Butyricimonas.id.945	Kurilshikov 2021	Range: 4-89	both	18340	18340	NA	healthy subjects	European (78%), East-Asian (4%), Admixed (1%), "Multiethnic" (7%), Middle East (3%), Hispanic (6%), AfroAmerican (0.6%)	Not discussed in MR but GWAS adjustments in Exposure_GWASs tab	HRC and 1000G	r-squared <0.001	Manually checked PhenoScanner and "secondary analysis" for specificity; MR-Egger, weighted mode, weighted median, simple median, MR-RAPS, and Cochran's Q for heterogeneity; leave-one-out; MR-PRESSO	1x10-05	Not discussed	Not discussed	Not discussed	NA	13	NA	31 loci (1431 SNPs) associated with microbial (binary and quantitative traits)	Different number of SNPs for each trait and utilisation of 1x10-5 p-value for instrument selection	Yes	Used http://cnsgenomics.com/shiny/mRnd/	Inverse variance weighted	MR Egger	Weighted mode	Weighted median	Simple median	MR Raps	Cochran's Q, leave-one-out, MR-PRESSO, MVMR	Calculated F-statistic of each exposure and removed SNPs with F-statistic < 10	R version 4.0.2	TwoSampleMR and MR-PRESSO	NA	No	Presented p<0.05 and then Benjamini and Hochberg FDR <0.05	SD (abundance)	Case/control	OR	1.033	NA	95	0.907	1.176	0.62	NA	NA	16S rRNA gene sequencing describes gut microbiota from genus to phylum level only, and metagenomic and multiomic approaches may offer opportunities to target gut microbiota composition at a more specific level, avoiding bias if species of more specific level associated with neurodegenerative diseases	Not discussed	Not discussed	First, most of the results did not survive a strict FDR correction.However, MR was a hypothesis-driven approach, and it could be used to detect some causal relationships regardless of FDR adjusting when some biological evidence exists. Third, our findings might have been affected by weak instrument bias as we included a loose cutoff of exposure-related SNPs at a threshold of p<1×10–5, although we had excluded SNPs that had F-statistics less than 10 to avoid weak instrument bias, and the result based on exposure-related SNPs at genome-wide significance (p<5×10–8) should be considered with caution due to low sensitivity of IVs.	Had to go back to the original GWAS	Gut metabolites	genus.Butyricimonas.id.945	Amyotrophic lateral sclerosis	1.033	NA	95	0.907	1.176	0.62	NA	Calculated F-statistic of each exposure and removed SNPs with F-statistic < 10
1977124126	No	No	Yes	Investigating Casual Associations Among Gut Microbiota, Metabolites, and Neurodegenerative Diseases: A Mendelian Randomization Study	2022	Journal of Alzheimer’s Disease	10.3233/JAD-215411	Ning	Jin-Tai Yu	jintai yu@fudan.edu.cn.	Department of Neurology, Huashan Hospital, Fudan University, 12th Wulumuqi Zhong Road, Shanghai 200040, China	Our study aimed to evaluate potential causal relationships between gut microbiota, metabolites, and neurodegenerative diseases through Mendelian randomization (MR) approach.	Recent studies had explored that gut microbiota was associated with neurodegenerative diseases (including Alzheimer’s disease (AD), Parkinson’s disease (PD), and amyotrophic lateral sclerosis (ALS)) through the gut-brain axis, among which metabolic pathways played an important role. However, the underlying causality remained unclear.	Two-sample summary-level	Neurodegenerative diseases	Amyotrophic lateral sclerosis	Brain	Diagnosed with ALS according to the El Escorial criteria	Amyotrophic lateral sclerosis (IALSC); Nicolas 2018	18+	Both	20806	59804	20806	59804	NA	case-control	European	Gut microbiome	genus.Butyrivibrio.id.1993	Kurilshikov 2021	Range: 4-89	both	18340	18340	NA	healthy subjects	European (78%), East-Asian (4%), Admixed (1%), "Multiethnic" (7%), Middle East (3%), Hispanic (6%), AfroAmerican (0.6%)	Not discussed in MR but GWAS adjustments in Exposure_GWASs tab	HRC and 1000G	r-squared <0.001	Manually checked PhenoScanner and "secondary analysis" for specificity; MR-Egger, weighted mode, weighted median, simple median, MR-RAPS, and Cochran's Q for heterogeneity; leave-one-out; MR-PRESSO	1x10-05	Not discussed	Not discussed	Not discussed	NA	15	NA	31 loci (1431 SNPs) associated with microbial (binary and quantitative traits)	Different number of SNPs for each trait and utilisation of 1x10-5 p-value for instrument selection	Yes	Used http://cnsgenomics.com/shiny/mRnd/	Inverse variance weighted	MR Egger	Weighted mode	Weighted median	Simple median	MR Raps	Cochran's Q, leave-one-out, MR-PRESSO, MVMR	Calculated F-statistic of each exposure and removed SNPs with F-statistic < 10	R version 4.0.2	TwoSampleMR and MR-PRESSO	NA	No	Presented p<0.05 and then Benjamini and Hochberg FDR <0.05	SD (abundance)	Case/control	OR	0.974	NA	95	0.914	1.037	0.41	NA	NA	16S rRNA gene sequencing describes gut microbiota from genus to phylum level only, and metagenomic and multiomic approaches may offer opportunities to target gut microbiota composition at a more specific level, avoiding bias if species of more specific level associated with neurodegenerative diseases	Not discussed	Not discussed	First, most of the results did not survive a strict FDR correction.However, MR was a hypothesis-driven approach, and it could be used to detect some causal relationships regardless of FDR adjusting when some biological evidence exists. Third, our findings might have been affected by weak instrument bias as we included a loose cutoff of exposure-related SNPs at a threshold of p<1×10–5, although we had excluded SNPs that had F-statistics less than 10 to avoid weak instrument bias, and the result based on exposure-related SNPs at genome-wide significance (p<5×10–8) should be considered with caution due to low sensitivity of IVs.	Had to go back to the original GWAS	Gut metabolites	genus.Butyrivibrio.id.1993	Amyotrophic lateral sclerosis	0.974	NA	95	0.914	1.037	0.41	NA	Calculated F-statistic of each exposure and removed SNPs with F-statistic < 10
1977124126	No	No	Yes	Investigating Casual Associations Among Gut Microbiota, Metabolites, and Neurodegenerative Diseases: A Mendelian Randomization Study	2022	Journal of Alzheimer’s Disease	10.3233/JAD-215411	Ning	Jin-Tai Yu	jintai yu@fudan.edu.cn.	Department of Neurology, Huashan Hospital, Fudan University, 12th Wulumuqi Zhong Road, Shanghai 200040, China	Our study aimed to evaluate potential causal relationships between gut microbiota, metabolites, and neurodegenerative diseases through Mendelian randomization (MR) approach.	Recent studies had explored that gut microbiota was associated with neurodegenerative diseases (including Alzheimer’s disease (AD), Parkinson’s disease (PD), and amyotrophic lateral sclerosis (ALS)) through the gut-brain axis, among which metabolic pathways played an important role. However, the underlying causality remained unclear.	Two-sample summary-level	Neurodegenerative diseases	Amyotrophic lateral sclerosis	Brain	Diagnosed with ALS according to the El Escorial criteria	Amyotrophic lateral sclerosis (IALSC); Nicolas 2018	18+	Both	20806	59804	20806	59804	NA	case-control	European	Gut microbiome	genus.CandidatusSoleaferrea.id.11350	Kurilshikov 2021	Range: 4-89	both	18340	18340	NA	healthy subjects	European (78%), East-Asian (4%), Admixed (1%), "Multiethnic" (7%), Middle East (3%), Hispanic (6%), AfroAmerican (0.6%)	Not discussed in MR but GWAS adjustments in Exposure_GWASs tab	HRC and 1000G	r-squared <0.001	Manually checked PhenoScanner and "secondary analysis" for specificity; MR-Egger, weighted mode, weighted median, simple median, MR-RAPS, and Cochran's Q for heterogeneity; leave-one-out; MR-PRESSO	1x10-05	Not discussed	Not discussed	Not discussed	NA	10	NA	31 loci (1431 SNPs) associated with microbial (binary and quantitative traits)	Different number of SNPs for each trait and utilisation of 1x10-5 p-value for instrument selection	Yes	Used http://cnsgenomics.com/shiny/mRnd/	Inverse variance weighted	MR Egger	Weighted mode	Weighted median	Simple median	MR Raps	Cochran's Q, leave-one-out, MR-PRESSO, MVMR	Calculated F-statistic of each exposure and removed SNPs with F-statistic < 10	R version 4.0.2	TwoSampleMR and MR-PRESSO	NA	No	Presented p<0.05 and then Benjamini and Hochberg FDR <0.05	SD (abundance)	Case/control	OR	1.005	NA	95	0.884	1.143	0.93	NA	NA	16S rRNA gene sequencing describes gut microbiota from genus to phylum level only, and metagenomic and multiomic approaches may offer opportunities to target gut microbiota composition at a more specific level, avoiding bias if species of more specific level associated with neurodegenerative diseases	Not discussed	Not discussed	First, most of the results did not survive a strict FDR correction.However, MR was a hypothesis-driven approach, and it could be used to detect some causal relationships regardless of FDR adjusting when some biological evidence exists. Third, our findings might have been affected by weak instrument bias as we included a loose cutoff of exposure-related SNPs at a threshold of p<1×10–5, although we had excluded SNPs that had F-statistics less than 10 to avoid weak instrument bias, and the result based on exposure-related SNPs at genome-wide significance (p<5×10–8) should be considered with caution due to low sensitivity of IVs.	Had to go back to the original GWAS	Gut metabolites	genus.CandidatusSoleaferrea.id.11350	Amyotrophic lateral sclerosis	1.005	NA	95	0.884	1.143	0.93	NA	Calculated F-statistic of each exposure and removed SNPs with F-statistic < 10
1977124126	No	No	Yes	Investigating Casual Associations Among Gut Microbiota, Metabolites, and Neurodegenerative Diseases: A Mendelian Randomization Study	2022	Journal of Alzheimer’s Disease	10.3233/JAD-215411	Ning	Jin-Tai Yu	jintai yu@fudan.edu.cn.	Department of Neurology, Huashan Hospital, Fudan University, 12th Wulumuqi Zhong Road, Shanghai 200040, China	Our study aimed to evaluate potential causal relationships between gut microbiota, metabolites, and neurodegenerative diseases through Mendelian randomization (MR) approach.	Recent studies had explored that gut microbiota was associated with neurodegenerative diseases (including Alzheimer’s disease (AD), Parkinson’s disease (PD), and amyotrophic lateral sclerosis (ALS)) through the gut-brain axis, among which metabolic pathways played an important role. However, the underlying causality remained unclear.	Two-sample summary-level	Neurodegenerative diseases	Amyotrophic lateral sclerosis	Brain	Diagnosed with ALS according to the El Escorial criteria	Amyotrophic lateral sclerosis (IALSC); Nicolas 2018	18+	Both	20806	59804	20806	59804	NA	case-control	European	Gut microbiome	genus.Catenibacterium.id.2153	Kurilshikov 2021	Range: 4-89	both	18340	18340	NA	healthy subjects	European (78%), East-Asian (4%), Admixed (1%), "Multiethnic" (7%), Middle East (3%), Hispanic (6%), AfroAmerican (0.6%)	Not discussed in MR but GWAS adjustments in Exposure_GWASs tab	HRC and 1000G	r-squared <0.001	Manually checked PhenoScanner and "secondary analysis" for specificity; MR-Egger, weighted mode, weighted median, simple median, MR-RAPS, and Cochran's Q for heterogeneity; leave-one-out; MR-PRESSO	1x10-05	Not discussed	Not discussed	Not discussed	NA	5	NA	31 loci (1431 SNPs) associated with microbial (binary and quantitative traits)	Different number of SNPs for each trait and utilisation of 1x10-5 p-value for instrument selection	Yes	Used http://cnsgenomics.com/shiny/mRnd/	Inverse variance weighted	MR Egger	Weighted mode	Weighted median	Simple median	MR Raps	Cochran's Q, leave-one-out, MR-PRESSO, MVMR	Calculated F-statistic of each exposure and removed SNPs with F-statistic < 10	R version 4.0.2	TwoSampleMR and MR-PRESSO	NA	No	Presented p<0.05 and then Benjamini and Hochberg FDR <0.05	SD (abundance)	Case/control	OR	0.848	NA	95	0.74	0.97	0.02	FDR	0.497	16S rRNA gene sequencing describes gut microbiota from genus to phylum level only, and metagenomic and multiomic approaches may offer opportunities to target gut microbiota composition at a more specific level, avoiding bias if species of more specific level associated with neurodegenerative diseases	Not discussed	Not discussed	First, most of the results did not survive a strict FDR correction.However, MR was a hypothesis-driven approach, and it could be used to detect some causal relationships regardless of FDR adjusting when some biological evidence exists. Third, our findings might have been affected by weak instrument bias as we included a loose cutoff of exposure-related SNPs at a threshold of p<1×10–5, although we had excluded SNPs that had F-statistics less than 10 to avoid weak instrument bias, and the result based on exposure-related SNPs at genome-wide significance (p<5×10–8) should be considered with caution due to low sensitivity of IVs.	Had to go back to the original GWAS	Gut metabolites	genus.Catenibacterium.id.2153	Amyotrophic lateral sclerosis	0.848	NA	95	0.74	0.97	0.02	NA	Calculated F-statistic of each exposure and removed SNPs with F-statistic < 10
1977124126	No	No	Yes	Investigating Casual Associations Among Gut Microbiota, Metabolites, and Neurodegenerative Diseases: A Mendelian Randomization Study	2022	Journal of Alzheimer’s Disease	10.3233/JAD-215411	Ning	Jin-Tai Yu	jintai yu@fudan.edu.cn.	Department of Neurology, Huashan Hospital, Fudan University, 12th Wulumuqi Zhong Road, Shanghai 200040, China	Our study aimed to evaluate potential causal relationships between gut microbiota, metabolites, and neurodegenerative diseases through Mendelian randomization (MR) approach.	Recent studies had explored that gut microbiota was associated with neurodegenerative diseases (including Alzheimer’s disease (AD), Parkinson’s disease (PD), and amyotrophic lateral sclerosis (ALS)) through the gut-brain axis, among which metabolic pathways played an important role. However, the underlying causality remained unclear.	Two-sample summary-level	Neurodegenerative diseases	Amyotrophic lateral sclerosis	Brain	Diagnosed with ALS according to the El Escorial criteria	Amyotrophic lateral sclerosis (IALSC); Nicolas 2018	18+	Both	20806	59804	20806	59804	NA	case-control	European	Gut microbiome	genus.ChristensenellaceaeR.7group.id.11283	Kurilshikov 2021	Range: 4-89	both	18340	18340	NA	healthy subjects	European (78%), East-Asian (4%), Admixed (1%), "Multiethnic" (7%), Middle East (3%), Hispanic (6%), AfroAmerican (0.6%)	Not discussed in MR but GWAS adjustments in Exposure_GWASs tab	HRC and 1000G	r-squared <0.001	Manually checked PhenoScanner and "secondary analysis" for specificity; MR-Egger, weighted mode, weighted median, simple median, MR-RAPS, and Cochran's Q for heterogeneity; leave-one-out; MR-PRESSO	1x10-05	Not discussed	Not discussed	Not discussed	NA	10	NA	31 loci (1431 SNPs) associated with microbial (binary and quantitative traits)	Different number of SNPs for each trait and utilisation of 1x10-5 p-value for instrument selection	Yes	Used http://cnsgenomics.com/shiny/mRnd/	Inverse variance weighted	MR Egger	Weighted mode	Weighted median	Simple median	MR Raps	Cochran's Q, leave-one-out, MR-PRESSO, MVMR	Calculated F-statistic of each exposure and removed SNPs with F-statistic < 10	R version 4.0.2	TwoSampleMR and MR-PRESSO	NA	No	Presented p<0.05 and then Benjamini and Hochberg FDR <0.05	SD (abundance)	Case/control	OR	1.092	NA	95	0.904	1.32	0.36	NA	NA	16S rRNA gene sequencing describes gut microbiota from genus to phylum level only, and metagenomic and multiomic approaches may offer opportunities to target gut microbiota composition at a more specific level, avoiding bias if species of more specific level associated with neurodegenerative diseases	Not discussed	Not discussed	First, most of the results did not survive a strict FDR correction.However, MR was a hypothesis-driven approach, and it could be used to detect some causal relationships regardless of FDR adjusting when some biological evidence exists. Third, our findings might have been affected by weak instrument bias as we included a loose cutoff of exposure-related SNPs at a threshold of p<1×10–5, although we had excluded SNPs that had F-statistics less than 10 to avoid weak instrument bias, and the result based on exposure-related SNPs at genome-wide significance (p<5×10–8) should be considered with caution due to low sensitivity of IVs.	Had to go back to the original GWAS	Gut metabolites	genus.ChristensenellaceaeR.7group.id.11283	Amyotrophic lateral sclerosis	1.092	NA	95	0.904	1.32	0.36	NA	Calculated F-statistic of each exposure and removed SNPs with F-statistic < 10
1977124126	No	No	Yes	Investigating Casual Associations Among Gut Microbiota, Metabolites, and Neurodegenerative Diseases: A Mendelian Randomization Study	2022	Journal of Alzheimer’s Disease	10.3233/JAD-215411	Ning	Jin-Tai Yu	jintai yu@fudan.edu.cn.	Department of Neurology, Huashan Hospital, Fudan University, 12th Wulumuqi Zhong Road, Shanghai 200040, China	Our study aimed to evaluate potential causal relationships between gut microbiota, metabolites, and neurodegenerative diseases through Mendelian randomization (MR) approach.	Recent studies had explored that gut microbiota was associated with neurodegenerative diseases (including Alzheimer’s disease (AD), Parkinson’s disease (PD), and amyotrophic lateral sclerosis (ALS)) through the gut-brain axis, among which metabolic pathways played an important role. However, the underlying causality remained unclear.	Two-sample summary-level	Neurodegenerative diseases	Amyotrophic lateral sclerosis	Brain	Diagnosed with ALS according to the El Escorial criteria	Amyotrophic lateral sclerosis (IALSC); Nicolas 2018	18+	Both	20806	59804	20806	59804	NA	case-control	European	Gut microbiome	genus.Clostridiumsensustricto1.id.1873	Kurilshikov 2021	Range: 4-89	both	18340	18340	NA	healthy subjects	European (78%), East-Asian (4%), Admixed (1%), "Multiethnic" (7%), Middle East (3%), Hispanic (6%), AfroAmerican (0.6%)	Not discussed in MR but GWAS adjustments in Exposure_GWASs tab	HRC and 1000G	r-squared <0.001	Manually checked PhenoScanner and "secondary analysis" for specificity; MR-Egger, weighted mode, weighted median, simple median, MR-RAPS, and Cochran's Q for heterogeneity; leave-one-out; MR-PRESSO	1x10-05	Not discussed	Not discussed	Not discussed	NA	7	NA	31 loci (1431 SNPs) associated with microbial (binary and quantitative traits)	Different number of SNPs for each trait and utilisation of 1x10-5 p-value for instrument selection	Yes	Used http://cnsgenomics.com/shiny/mRnd/	Inverse variance weighted	MR Egger	Weighted mode	Weighted median	Simple median	MR Raps	Cochran's Q, leave-one-out, MR-PRESSO, MVMR	Calculated F-statistic of each exposure and removed SNPs with F-statistic < 10	R version 4.0.2	TwoSampleMR and MR-PRESSO	NA	No	Presented p<0.05 and then Benjamini and Hochberg FDR <0.05	SD (abundance)	Case/control	OR	1.039	NA	95	0.89	1.214	0.63	NA	NA	16S rRNA gene sequencing describes gut microbiota from genus to phylum level only, and metagenomic and multiomic approaches may offer opportunities to target gut microbiota composition at a more specific level, avoiding bias if species of more specific level associated with neurodegenerative diseases	Not discussed	Not discussed	First, most of the results did not survive a strict FDR correction.However, MR was a hypothesis-driven approach, and it could be used to detect some causal relationships regardless of FDR adjusting when some biological evidence exists. Third, our findings might have been affected by weak instrument bias as we included a loose cutoff of exposure-related SNPs at a threshold of p<1×10–5, although we had excluded SNPs that had F-statistics less than 10 to avoid weak instrument bias, and the result based on exposure-related SNPs at genome-wide significance (p<5×10–8) should be considered with caution due to low sensitivity of IVs.	Had to go back to the original GWAS	Gut metabolites	genus.Clostridiumsensustricto1.id.1873	Amyotrophic lateral sclerosis	1.039	NA	95	0.89	1.214	0.63	NA	Calculated F-statistic of each exposure and removed SNPs with F-statistic < 10
1977124126	No	No	Yes	Investigating Casual Associations Among Gut Microbiota, Metabolites, and Neurodegenerative Diseases: A Mendelian Randomization Study	2022	Journal of Alzheimer’s Disease	10.3233/JAD-215411	Ning	Jin-Tai Yu	jintai yu@fudan.edu.cn.	Department of Neurology, Huashan Hospital, Fudan University, 12th Wulumuqi Zhong Road, Shanghai 200040, China	Our study aimed to evaluate potential causal relationships between gut microbiota, metabolites, and neurodegenerative diseases through Mendelian randomization (MR) approach.	Recent studies had explored that gut microbiota was associated with neurodegenerative diseases (including Alzheimer’s disease (AD), Parkinson’s disease (PD), and amyotrophic lateral sclerosis (ALS)) through the gut-brain axis, among which metabolic pathways played an important role. However, the underlying causality remained unclear.	Two-sample summary-level	Neurodegenerative diseases	Amyotrophic lateral sclerosis	Brain	Diagnosed with ALS according to the El Escorial criteria	Amyotrophic lateral sclerosis (IALSC); Nicolas 2018	18+	Both	20806	59804	20806	59804	NA	case-control	European	Gut microbiome	genus.Collinsella.id.815	Kurilshikov 2021	Range: 4-89	both	18340	18340	NA	healthy subjects	European (78%), East-Asian (4%), Admixed (1%), "Multiethnic" (7%), Middle East (3%), Hispanic (6%), AfroAmerican (0.6%)	Not discussed in MR but GWAS adjustments in Exposure_GWASs tab	HRC and 1000G	r-squared <0.001	Manually checked PhenoScanner and "secondary analysis" for specificity; MR-Egger, weighted mode, weighted median, simple median, MR-RAPS, and Cochran's Q for heterogeneity; leave-one-out; MR-PRESSO	1x10-05	Not discussed	Not discussed	Not discussed	NA	9	NA	31 loci (1431 SNPs) associated with microbial (binary and quantitative traits)	Different number of SNPs for each trait and utilisation of 1x10-5 p-value for instrument selection	Yes	Used http://cnsgenomics.com/shiny/mRnd/	Inverse variance weighted	MR Egger	Weighted mode	Weighted median	Simple median	MR Raps	Cochran's Q, leave-one-out, MR-PRESSO, MVMR	Calculated F-statistic of each exposure and removed SNPs with F-statistic < 10	R version 4.0.2	TwoSampleMR and MR-PRESSO	NA	No	Presented p<0.05 and then Benjamini and Hochberg FDR <0.05	SD (abundance)	Case/control	OR	0.932	NA	95	0.786	1.106	0.42	NA	NA	16S rRNA gene sequencing describes gut microbiota from genus to phylum level only, and metagenomic and multiomic approaches may offer opportunities to target gut microbiota composition at a more specific level, avoiding bias if species of more specific level associated with neurodegenerative diseases	Not discussed	Not discussed	First, most of the results did not survive a strict FDR correction.However, MR was a hypothesis-driven approach, and it could be used to detect some causal relationships regardless of FDR adjusting when some biological evidence exists. Third, our findings might have been affected by weak instrument bias as we included a loose cutoff of exposure-related SNPs at a threshold of p<1×10–5, although we had excluded SNPs that had F-statistics less than 10 to avoid weak instrument bias, and the result based on exposure-related SNPs at genome-wide significance (p<5×10–8) should be considered with caution due to low sensitivity of IVs.	Had to go back to the original GWAS	Gut metabolites	genus.Collinsella.id.815	Amyotrophic lateral sclerosis	0.932	NA	95	0.786	1.106	0.42	NA	Calculated F-statistic of each exposure and removed SNPs with F-statistic < 10
1977124126	No	No	Yes	Investigating Casual Associations Among Gut Microbiota, Metabolites, and Neurodegenerative Diseases: A Mendelian Randomization Study	2022	Journal of Alzheimer’s Disease	10.3233/JAD-215411	Ning	Jin-Tai Yu	jintai yu@fudan.edu.cn.	Department of Neurology, Huashan Hospital, Fudan University, 12th Wulumuqi Zhong Road, Shanghai 200040, China	Our study aimed to evaluate potential causal relationships between gut microbiota, metabolites, and neurodegenerative diseases through Mendelian randomization (MR) approach.	Recent studies had explored that gut microbiota was associated with neurodegenerative diseases (including Alzheimer’s disease (AD), Parkinson’s disease (PD), and amyotrophic lateral sclerosis (ALS)) through the gut-brain axis, among which metabolic pathways played an important role. However, the underlying causality remained unclear.	Two-sample summary-level	Neurodegenerative diseases	Amyotrophic lateral sclerosis	Brain	Diagnosed with ALS according to the El Escorial criteria	Amyotrophic lateral sclerosis (IALSC); Nicolas 2018	18+	Both	20806	59804	20806	59804	NA	case-control	European	Gut microbiome	genus.Coprobacter.id.949	Kurilshikov 2021	Range: 4-89	both	18340	18340	NA	healthy subjects	European (78%), East-Asian (4%), Admixed (1%), "Multiethnic" (7%), Middle East (3%), Hispanic (6%), AfroAmerican (0.6%)	Not discussed in MR but GWAS adjustments in Exposure_GWASs tab	HRC and 1000G	r-squared <0.001	Manually checked PhenoScanner and "secondary analysis" for specificity; MR-Egger, weighted mode, weighted median, simple median, MR-RAPS, and Cochran's Q for heterogeneity; leave-one-out; MR-PRESSO	1x10-05	Not discussed	Not discussed	Not discussed	NA	11	NA	31 loci (1431 SNPs) associated with microbial (binary and quantitative traits)	Different number of SNPs for each trait and utilisation of 1x10-5 p-value for instrument selection	Yes	Used http://cnsgenomics.com/shiny/mRnd/	Inverse variance weighted	MR Egger	Weighted mode	Weighted median	Simple median	MR Raps	Cochran's Q, leave-one-out, MR-PRESSO, MVMR	Calculated F-statistic of each exposure and removed SNPs with F-statistic < 10	R version 4.0.2	TwoSampleMR and MR-PRESSO	NA	No	Presented p<0.05 and then Benjamini and Hochberg FDR <0.05	SD (abundance)	Case/control	OR	1.004	NA	95	0.909	1.11	0.93	NA	NA	16S rRNA gene sequencing describes gut microbiota from genus to phylum level only, and metagenomic and multiomic approaches may offer opportunities to target gut microbiota composition at a more specific level, avoiding bias if species of more specific level associated with neurodegenerative diseases	Not discussed	Not discussed	First, most of the results did not survive a strict FDR correction.However, MR was a hypothesis-driven approach, and it could be used to detect some causal relationships regardless of FDR adjusting when some biological evidence exists. Third, our findings might have been affected by weak instrument bias as we included a loose cutoff of exposure-related SNPs at a threshold of p<1×10–5, although we had excluded SNPs that had F-statistics less than 10 to avoid weak instrument bias, and the result based on exposure-related SNPs at genome-wide significance (p<5×10–8) should be considered with caution due to low sensitivity of IVs.	Had to go back to the original GWAS	Gut metabolites	genus.Coprobacter.id.949	Amyotrophic lateral sclerosis	1.004	NA	95	0.909	1.11	0.93	NA	Calculated F-statistic of each exposure and removed SNPs with F-statistic < 10
1977124126	No	No	Yes	Investigating Casual Associations Among Gut Microbiota, Metabolites, and Neurodegenerative Diseases: A Mendelian Randomization Study	2022	Journal of Alzheimer’s Disease	10.3233/JAD-215411	Ning	Jin-Tai Yu	jintai yu@fudan.edu.cn.	Department of Neurology, Huashan Hospital, Fudan University, 12th Wulumuqi Zhong Road, Shanghai 200040, China	Our study aimed to evaluate potential causal relationships between gut microbiota, metabolites, and neurodegenerative diseases through Mendelian randomization (MR) approach.	Recent studies had explored that gut microbiota was associated with neurodegenerative diseases (including Alzheimer’s disease (AD), Parkinson’s disease (PD), and amyotrophic lateral sclerosis (ALS)) through the gut-brain axis, among which metabolic pathways played an important role. However, the underlying causality remained unclear.	Two-sample summary-level	Neurodegenerative diseases	Amyotrophic lateral sclerosis	Brain	Diagnosed with ALS according to the El Escorial criteria	Amyotrophic lateral sclerosis (IALSC); Nicolas 2018	18+	Both	20806	59804	20806	59804	NA	case-control	European	Gut microbiome	genus.Coprococcus1.id.11301	Kurilshikov 2021	Range: 4-89	both	18340	18340	NA	healthy subjects	European (78%), East-Asian (4%), Admixed (1%), "Multiethnic" (7%), Middle East (3%), Hispanic (6%), AfroAmerican (0.6%)	Not discussed in MR but GWAS adjustments in Exposure_GWASs tab	HRC and 1000G	r-squared <0.001	Manually checked PhenoScanner and "secondary analysis" for specificity; MR-Egger, weighted mode, weighted median, simple median, MR-RAPS, and Cochran's Q for heterogeneity; leave-one-out; MR-PRESSO	1x10-05	Not discussed	Not discussed	Not discussed	NA	12	NA	31 loci (1431 SNPs) associated with microbial (binary and quantitative traits)	Different number of SNPs for each trait and utilisation of 1x10-5 p-value for instrument selection	Yes	Used http://cnsgenomics.com/shiny/mRnd/	Inverse variance weighted	MR Egger	Weighted mode	Weighted median	Simple median	MR Raps	Cochran's Q, leave-one-out, MR-PRESSO, MVMR	Calculated F-statistic of each exposure and removed SNPs with F-statistic < 10	R version 4.0.2	TwoSampleMR and MR-PRESSO	NA	No	Presented p<0.05 and then Benjamini and Hochberg FDR <0.05	SD (abundance)	Case/control	OR	1.127	NA	95	0.98	1.297	0.09	NA	NA	16S rRNA gene sequencing describes gut microbiota from genus to phylum level only, and metagenomic and multiomic approaches may offer opportunities to target gut microbiota composition at a more specific level, avoiding bias if species of more specific level associated with neurodegenerative diseases	Not discussed	Not discussed	First, most of the results did not survive a strict FDR correction.However, MR was a hypothesis-driven approach, and it could be used to detect some causal relationships regardless of FDR adjusting when some biological evidence exists. Third, our findings might have been affected by weak instrument bias as we included a loose cutoff of exposure-related SNPs at a threshold of p<1×10–5, although we had excluded SNPs that had F-statistics less than 10 to avoid weak instrument bias, and the result based on exposure-related SNPs at genome-wide significance (p<5×10–8) should be considered with caution due to low sensitivity of IVs.	Had to go back to the original GWAS	Gut metabolites	genus.Coprococcus1.id.11301	Amyotrophic lateral sclerosis	1.127	NA	95	0.98	1.297	0.09	NA	Calculated F-statistic of each exposure and removed SNPs with F-statistic < 10
1977124126	No	No	Yes	Investigating Casual Associations Among Gut Microbiota, Metabolites, and Neurodegenerative Diseases: A Mendelian Randomization Study	2022	Journal of Alzheimer’s Disease	10.3233/JAD-215411	Ning	Jin-Tai Yu	jintai yu@fudan.edu.cn.	Department of Neurology, Huashan Hospital, Fudan University, 12th Wulumuqi Zhong Road, Shanghai 200040, China	Our study aimed to evaluate potential causal relationships between gut microbiota, metabolites, and neurodegenerative diseases through Mendelian randomization (MR) approach.	Recent studies had explored that gut microbiota was associated with neurodegenerative diseases (including Alzheimer’s disease (AD), Parkinson’s disease (PD), and amyotrophic lateral sclerosis (ALS)) through the gut-brain axis, among which metabolic pathways played an important role. However, the underlying causality remained unclear.	Two-sample summary-level	Neurodegenerative diseases	Amyotrophic lateral sclerosis	Brain	Diagnosed with ALS according to the El Escorial criteria	Amyotrophic lateral sclerosis (IALSC); Nicolas 2018	18+	Both	20806	59804	20806	59804	NA	case-control	European	Gut microbiome	genus.Coprococcus2.id.11302	Kurilshikov 2021	Range: 4-89	both	18340	18340	NA	healthy subjects	European (78%), East-Asian (4%), Admixed (1%), "Multiethnic" (7%), Middle East (3%), Hispanic (6%), AfroAmerican (0.6%)	Not discussed in MR but GWAS adjustments in Exposure_GWASs tab	HRC and 1000G	r-squared <0.001	Manually checked PhenoScanner and "secondary analysis" for specificity; MR-Egger, weighted mode, weighted median, simple median, MR-RAPS, and Cochran's Q for heterogeneity; leave-one-out; MR-PRESSO	1x10-05	Not discussed	Not discussed	Not discussed	NA	8	NA	31 loci (1431 SNPs) associated with microbial (binary and quantitative traits)	Different number of SNPs for each trait and utilisation of 1x10-5 p-value for instrument selection	Yes	Used http://cnsgenomics.com/shiny/mRnd/	Inverse variance weighted	MR Egger	Weighted mode	Weighted median	Simple median	MR Raps	Cochran's Q, leave-one-out, MR-PRESSO, MVMR	Calculated F-statistic of each exposure and removed SNPs with F-statistic < 10	R version 4.0.2	TwoSampleMR and MR-PRESSO	NA	No	Presented p<0.05 and then Benjamini and Hochberg FDR <0.05	SD (abundance)	Case/control	OR	1.007	NA	95	0.853	1.188	0.94	NA	NA	16S rRNA gene sequencing describes gut microbiota from genus to phylum level only, and metagenomic and multiomic approaches may offer opportunities to target gut microbiota composition at a more specific level, avoiding bias if species of more specific level associated with neurodegenerative diseases	Not discussed	Not discussed	First, most of the results did not survive a strict FDR correction.However, MR was a hypothesis-driven approach, and it could be used to detect some causal relationships regardless of FDR adjusting when some biological evidence exists. Third, our findings might have been affected by weak instrument bias as we included a loose cutoff of exposure-related SNPs at a threshold of p<1×10–5, although we had excluded SNPs that had F-statistics less than 10 to avoid weak instrument bias, and the result based on exposure-related SNPs at genome-wide significance (p<5×10–8) should be considered with caution due to low sensitivity of IVs.	Had to go back to the original GWAS	Gut metabolites	genus.Coprococcus2.id.11302	Amyotrophic lateral sclerosis	1.007	NA	95	0.853	1.188	0.94	NA	Calculated F-statistic of each exposure and removed SNPs with F-statistic < 10
1977124126	No	No	Yes	Investigating Casual Associations Among Gut Microbiota, Metabolites, and Neurodegenerative Diseases: A Mendelian Randomization Study	2022	Journal of Alzheimer’s Disease	10.3233/JAD-215411	Ning	Jin-Tai Yu	jintai yu@fudan.edu.cn.	Department of Neurology, Huashan Hospital, Fudan University, 12th Wulumuqi Zhong Road, Shanghai 200040, China	Our study aimed to evaluate potential causal relationships between gut microbiota, metabolites, and neurodegenerative diseases through Mendelian randomization (MR) approach.	Recent studies had explored that gut microbiota was associated with neurodegenerative diseases (including Alzheimer’s disease (AD), Parkinson’s disease (PD), and amyotrophic lateral sclerosis (ALS)) through the gut-brain axis, among which metabolic pathways played an important role. However, the underlying causality remained unclear.	Two-sample summary-level	Neurodegenerative diseases	Amyotrophic lateral sclerosis	Brain	Diagnosed with ALS according to the El Escorial criteria	Amyotrophic lateral sclerosis (IALSC); Nicolas 2018	18+	Both	20806	59804	20806	59804	NA	case-control	European	Gut microbiome	genus.Coprococcus3.id.11303	Kurilshikov 2021	Range: 4-89	both	18340	18340	NA	healthy subjects	European (78%), East-Asian (4%), Admixed (1%), "Multiethnic" (7%), Middle East (3%), Hispanic (6%), AfroAmerican (0.6%)	Not discussed in MR but GWAS adjustments in Exposure_GWASs tab	HRC and 1000G	r-squared <0.001	Manually checked PhenoScanner and "secondary analysis" for specificity; MR-Egger, weighted mode, weighted median, simple median, MR-RAPS, and Cochran's Q for heterogeneity; leave-one-out; MR-PRESSO	1x10-05	Not discussed	Not discussed	Not discussed	NA	9	NA	31 loci (1431 SNPs) associated with microbial (binary and quantitative traits)	Different number of SNPs for each trait and utilisation of 1x10-5 p-value for instrument selection	Yes	Used http://cnsgenomics.com/shiny/mRnd/	Inverse variance weighted	MR Egger	Weighted mode	Weighted median	Simple median	MR Raps	Cochran's Q, leave-one-out, MR-PRESSO, MVMR	Calculated F-statistic of each exposure and removed SNPs with F-statistic < 10	R version 4.0.2	TwoSampleMR and MR-PRESSO	NA	No	Presented p<0.05 and then Benjamini and Hochberg FDR <0.05	SD (abundance)	Case/control	OR	1.086	NA	95	0.88	1.34	0.44	NA	NA	16S rRNA gene sequencing describes gut microbiota from genus to phylum level only, and metagenomic and multiomic approaches may offer opportunities to target gut microbiota composition at a more specific level, avoiding bias if species of more specific level associated with neurodegenerative diseases	Not discussed	Not discussed	First, most of the results did not survive a strict FDR correction.However, MR was a hypothesis-driven approach, and it could be used to detect some causal relationships regardless of FDR adjusting when some biological evidence exists. Third, our findings might have been affected by weak instrument bias as we included a loose cutoff of exposure-related SNPs at a threshold of p<1×10–5, although we had excluded SNPs that had F-statistics less than 10 to avoid weak instrument bias, and the result based on exposure-related SNPs at genome-wide significance (p<5×10–8) should be considered with caution due to low sensitivity of IVs.	Had to go back to the original GWAS	Gut metabolites	genus.Coprococcus3.id.11303	Amyotrophic lateral sclerosis	1.086	NA	95	0.88	1.34	0.44	NA	Calculated F-statistic of each exposure and removed SNPs with F-statistic < 10
1977124126	No	No	Yes	Investigating Casual Associations Among Gut Microbiota, Metabolites, and Neurodegenerative Diseases: A Mendelian Randomization Study	2022	Journal of Alzheimer’s Disease	10.3233/JAD-215411	Ning	Jin-Tai Yu	jintai yu@fudan.edu.cn.	Department of Neurology, Huashan Hospital, Fudan University, 12th Wulumuqi Zhong Road, Shanghai 200040, China	Our study aimed to evaluate potential causal relationships between gut microbiota, metabolites, and neurodegenerative diseases through Mendelian randomization (MR) approach.	Recent studies had explored that gut microbiota was associated with neurodegenerative diseases (including Alzheimer’s disease (AD), Parkinson’s disease (PD), and amyotrophic lateral sclerosis (ALS)) through the gut-brain axis, among which metabolic pathways played an important role. However, the underlying causality remained unclear.	Two-sample summary-level	Neurodegenerative diseases	Amyotrophic lateral sclerosis	Brain	Diagnosed with ALS according to the El Escorial criteria	Amyotrophic lateral sclerosis (IALSC); Nicolas 2018	18+	Both	20806	59804	20806	59804	NA	case-control	European	Gut microbiome	genus.DefluviitaleaceaeUCG011.id.11287	Kurilshikov 2021	Range: 4-89	both	18340	18340	NA	healthy subjects	European (78%), East-Asian (4%), Admixed (1%), "Multiethnic" (7%), Middle East (3%), Hispanic (6%), AfroAmerican (0.6%)	Not discussed in MR but GWAS adjustments in Exposure_GWASs tab	HRC and 1000G	r-squared <0.001	Manually checked PhenoScanner and "secondary analysis" for specificity; MR-Egger, weighted mode, weighted median, simple median, MR-RAPS, and Cochran's Q for heterogeneity; leave-one-out; MR-PRESSO	1x10-05	Not discussed	Not discussed	Not discussed	NA	9	NA	31 loci (1431 SNPs) associated with microbial (binary and quantitative traits)	Different number of SNPs for each trait and utilisation of 1x10-5 p-value for instrument selection	Yes	Used http://cnsgenomics.com/shiny/mRnd/	Inverse variance weighted	MR Egger	Weighted mode	Weighted median	Simple median	MR Raps	Cochran's Q, leave-one-out, MR-PRESSO, MVMR	Calculated F-statistic of each exposure and removed SNPs with F-statistic < 10	R version 4.0.2	TwoSampleMR and MR-PRESSO	NA	No	Presented p<0.05 and then Benjamini and Hochberg FDR <0.05	SD (abundance)	Case/control	OR	1	NA	95	0.859	1.165	1	NA	NA	16S rRNA gene sequencing describes gut microbiota from genus to phylum level only, and metagenomic and multiomic approaches may offer opportunities to target gut microbiota composition at a more specific level, avoiding bias if species of more specific level associated with neurodegenerative diseases	Not discussed	Not discussed	First, most of the results did not survive a strict FDR correction.However, MR was a hypothesis-driven approach, and it could be used to detect some causal relationships regardless of FDR adjusting when some biological evidence exists. Third, our findings might have been affected by weak instrument bias as we included a loose cutoff of exposure-related SNPs at a threshold of p<1×10–5, although we had excluded SNPs that had F-statistics less than 10 to avoid weak instrument bias, and the result based on exposure-related SNPs at genome-wide significance (p<5×10–8) should be considered with caution due to low sensitivity of IVs.	Had to go back to the original GWAS	Gut metabolites	genus.DefluviitaleaceaeUCG011.id.11287	Amyotrophic lateral sclerosis	1	NA	95	0.859	1.165	1	NA	Calculated F-statistic of each exposure and removed SNPs with F-statistic < 10
1977124126	No	No	Yes	Investigating Casual Associations Among Gut Microbiota, Metabolites, and Neurodegenerative Diseases: A Mendelian Randomization Study	2022	Journal of Alzheimer’s Disease	10.3233/JAD-215411	Ning	Jin-Tai Yu	jintai yu@fudan.edu.cn.	Department of Neurology, Huashan Hospital, Fudan University, 12th Wulumuqi Zhong Road, Shanghai 200040, China	Our study aimed to evaluate potential causal relationships between gut microbiota, metabolites, and neurodegenerative diseases through Mendelian randomization (MR) approach.	Recent studies had explored that gut microbiota was associated with neurodegenerative diseases (including Alzheimer’s disease (AD), Parkinson’s disease (PD), and amyotrophic lateral sclerosis (ALS)) through the gut-brain axis, among which metabolic pathways played an important role. However, the underlying causality remained unclear.	Two-sample summary-level	Neurodegenerative diseases	Amyotrophic lateral sclerosis	Brain	Diagnosed with ALS according to the El Escorial criteria	Amyotrophic lateral sclerosis (IALSC); Nicolas 2018	18+	Both	20806	59804	20806	59804	NA	case-control	European	Gut microbiome	genus.Desulfovibrio.id.3173	Kurilshikov 2021	Range: 4-89	both	18340	18340	NA	healthy subjects	European (78%), East-Asian (4%), Admixed (1%), "Multiethnic" (7%), Middle East (3%), Hispanic (6%), AfroAmerican (0.6%)	Not discussed in MR but GWAS adjustments in Exposure_GWASs tab	HRC and 1000G	r-squared <0.001	Manually checked PhenoScanner and "secondary analysis" for specificity; MR-Egger, weighted mode, weighted median, simple median, MR-RAPS, and Cochran's Q for heterogeneity; leave-one-out; MR-PRESSO	1x10-05	Not discussed	Not discussed	Not discussed	NA	10	NA	31 loci (1431 SNPs) associated with microbial (binary and quantitative traits)	Different number of SNPs for each trait and utilisation of 1x10-5 p-value for instrument selection	Yes	Used http://cnsgenomics.com/shiny/mRnd/	Inverse variance weighted	MR Egger	Weighted mode	Weighted median	Simple median	MR Raps	Cochran's Q, leave-one-out, MR-PRESSO, MVMR	Calculated F-statistic of each exposure and removed SNPs with F-statistic < 10	R version 4.0.2	TwoSampleMR and MR-PRESSO	NA	No	Presented p<0.05 and then Benjamini and Hochberg FDR <0.05	SD (abundance)	Case/control	OR	0.975	NA	95	0.849	1.12	0.72	NA	NA	16S rRNA gene sequencing describes gut microbiota from genus to phylum level only, and metagenomic and multiomic approaches may offer opportunities to target gut microbiota composition at a more specific level, avoiding bias if species of more specific level associated with neurodegenerative diseases	Not discussed	Not discussed	First, most of the results did not survive a strict FDR correction.However, MR was a hypothesis-driven approach, and it could be used to detect some causal relationships regardless of FDR adjusting when some biological evidence exists. Third, our findings might have been affected by weak instrument bias as we included a loose cutoff of exposure-related SNPs at a threshold of p<1×10–5, although we had excluded SNPs that had F-statistics less than 10 to avoid weak instrument bias, and the result based on exposure-related SNPs at genome-wide significance (p<5×10–8) should be considered with caution due to low sensitivity of IVs.	Had to go back to the original GWAS	Gut metabolites	genus.Desulfovibrio.id.3173	Amyotrophic lateral sclerosis	0.975	NA	95	0.849	1.12	0.72	NA	Calculated F-statistic of each exposure and removed SNPs with F-statistic < 10
1977124126	No	No	Yes	Investigating Casual Associations Among Gut Microbiota, Metabolites, and Neurodegenerative Diseases: A Mendelian Randomization Study	2022	Journal of Alzheimer’s Disease	10.3233/JAD-215411	Ning	Jin-Tai Yu	jintai yu@fudan.edu.cn.	Department of Neurology, Huashan Hospital, Fudan University, 12th Wulumuqi Zhong Road, Shanghai 200040, China	Our study aimed to evaluate potential causal relationships between gut microbiota, metabolites, and neurodegenerative diseases through Mendelian randomization (MR) approach.	Recent studies had explored that gut microbiota was associated with neurodegenerative diseases (including Alzheimer’s disease (AD), Parkinson’s disease (PD), and amyotrophic lateral sclerosis (ALS)) through the gut-brain axis, among which metabolic pathways played an important role. However, the underlying causality remained unclear.	Two-sample summary-level	Neurodegenerative diseases	Amyotrophic lateral sclerosis	Brain	Diagnosed with ALS according to the El Escorial criteria	Amyotrophic lateral sclerosis (IALSC); Nicolas 2018	18+	Both	20806	59804	20806	59804	NA	case-control	European	Gut microbiome	genus.Dialister.id.2183	Kurilshikov 2021	Range: 4-89	both	18340	18340	NA	healthy subjects	European (78%), East-Asian (4%), Admixed (1%), "Multiethnic" (7%), Middle East (3%), Hispanic (6%), AfroAmerican (0.6%)	Not discussed in MR but GWAS adjustments in Exposure_GWASs tab	HRC and 1000G	r-squared <0.001	Manually checked PhenoScanner and "secondary analysis" for specificity; MR-Egger, weighted mode, weighted median, simple median, MR-RAPS, and Cochran's Q for heterogeneity; leave-one-out; MR-PRESSO	1x10-05	Not discussed	Not discussed	Not discussed	NA	11	NA	31 loci (1431 SNPs) associated with microbial (binary and quantitative traits)	Different number of SNPs for each trait and utilisation of 1x10-5 p-value for instrument selection	Yes	Used http://cnsgenomics.com/shiny/mRnd/	Inverse variance weighted	MR Egger	Weighted mode	Weighted median	Simple median	MR Raps	Cochran's Q, leave-one-out, MR-PRESSO, MVMR	Calculated F-statistic of each exposure and removed SNPs with F-statistic < 10	R version 4.0.2	TwoSampleMR and MR-PRESSO	NA	No	Presented p<0.05 and then Benjamini and Hochberg FDR <0.05	SD (abundance)	Case/control	OR	1.071	NA	95	0.898	1.277	0.45	NA	NA	16S rRNA gene sequencing describes gut microbiota from genus to phylum level only, and metagenomic and multiomic approaches may offer opportunities to target gut microbiota composition at a more specific level, avoiding bias if species of more specific level associated with neurodegenerative diseases	Not discussed	Not discussed	First, most of the results did not survive a strict FDR correction.However, MR was a hypothesis-driven approach, and it could be used to detect some causal relationships regardless of FDR adjusting when some biological evidence exists. Third, our findings might have been affected by weak instrument bias as we included a loose cutoff of exposure-related SNPs at a threshold of p<1×10–5, although we had excluded SNPs that had F-statistics less than 10 to avoid weak instrument bias, and the result based on exposure-related SNPs at genome-wide significance (p<5×10–8) should be considered with caution due to low sensitivity of IVs.	Had to go back to the original GWAS	Gut metabolites	genus.Dialister.id.2183	Amyotrophic lateral sclerosis	1.071	NA	95	0.898	1.277	0.45	NA	Calculated F-statistic of each exposure and removed SNPs with F-statistic < 10
1977124126	No	No	Yes	Investigating Casual Associations Among Gut Microbiota, Metabolites, and Neurodegenerative Diseases: A Mendelian Randomization Study	2022	Journal of Alzheimer’s Disease	10.3233/JAD-215411	Ning	Jin-Tai Yu	jintai yu@fudan.edu.cn.	Department of Neurology, Huashan Hospital, Fudan University, 12th Wulumuqi Zhong Road, Shanghai 200040, China	Our study aimed to evaluate potential causal relationships between gut microbiota, metabolites, and neurodegenerative diseases through Mendelian randomization (MR) approach.	Recent studies had explored that gut microbiota was associated with neurodegenerative diseases (including Alzheimer’s disease (AD), Parkinson’s disease (PD), and amyotrophic lateral sclerosis (ALS)) through the gut-brain axis, among which metabolic pathways played an important role. However, the underlying causality remained unclear.	Two-sample summary-level	Neurodegenerative diseases	Amyotrophic lateral sclerosis	Brain	Diagnosed with ALS according to the El Escorial criteria	Amyotrophic lateral sclerosis (IALSC); Nicolas 2018	18+	Both	20806	59804	20806	59804	NA	case-control	European	Gut microbiome	genus.Dorea.id.1997	Kurilshikov 2021	Range: 4-89	both	18340	18340	NA	healthy subjects	European (78%), East-Asian (4%), Admixed (1%), "Multiethnic" (7%), Middle East (3%), Hispanic (6%), AfroAmerican (0.6%)	Not discussed in MR but GWAS adjustments in Exposure_GWASs tab	HRC and 1000G	r-squared <0.001	Manually checked PhenoScanner and "secondary analysis" for specificity; MR-Egger, weighted mode, weighted median, simple median, MR-RAPS, and Cochran's Q for heterogeneity; leave-one-out; MR-PRESSO	1x10-05	Not discussed	Not discussed	Not discussed	NA	10	NA	31 loci (1431 SNPs) associated with microbial (binary and quantitative traits)	Different number of SNPs for each trait and utilisation of 1x10-5 p-value for instrument selection	Yes	Used http://cnsgenomics.com/shiny/mRnd/	Inverse variance weighted	MR Egger	Weighted mode	Weighted median	Simple median	MR Raps	Cochran's Q, leave-one-out, MR-PRESSO, MVMR	Calculated F-statistic of each exposure and removed SNPs with F-statistic < 10	R version 4.0.2	TwoSampleMR and MR-PRESSO	NA	No	Presented p<0.05 and then Benjamini and Hochberg FDR <0.05	SD (abundance)	Case/control	OR	0.977	NA	95	0.811	1.177	0.81	NA	NA	16S rRNA gene sequencing describes gut microbiota from genus to phylum level only, and metagenomic and multiomic approaches may offer opportunities to target gut microbiota composition at a more specific level, avoiding bias if species of more specific level associated with neurodegenerative diseases	Not discussed	Not discussed	First, most of the results did not survive a strict FDR correction.However, MR was a hypothesis-driven approach, and it could be used to detect some causal relationships regardless of FDR adjusting when some biological evidence exists. Third, our findings might have been affected by weak instrument bias as we included a loose cutoff of exposure-related SNPs at a threshold of p<1×10–5, although we had excluded SNPs that had F-statistics less than 10 to avoid weak instrument bias, and the result based on exposure-related SNPs at genome-wide significance (p<5×10–8) should be considered with caution due to low sensitivity of IVs.	Had to go back to the original GWAS	Gut metabolites	genus.Dorea.id.1997	Amyotrophic lateral sclerosis	0.977	NA	95	0.811	1.177	0.81	NA	Calculated F-statistic of each exposure and removed SNPs with F-statistic < 10
1977124126	No	No	Yes	Investigating Casual Associations Among Gut Microbiota, Metabolites, and Neurodegenerative Diseases: A Mendelian Randomization Study	2022	Journal of Alzheimer’s Disease	10.3233/JAD-215411	Ning	Jin-Tai Yu	jintai yu@fudan.edu.cn.	Department of Neurology, Huashan Hospital, Fudan University, 12th Wulumuqi Zhong Road, Shanghai 200040, China	Our study aimed to evaluate potential causal relationships between gut microbiota, metabolites, and neurodegenerative diseases through Mendelian randomization (MR) approach.	Recent studies had explored that gut microbiota was associated with neurodegenerative diseases (including Alzheimer’s disease (AD), Parkinson’s disease (PD), and amyotrophic lateral sclerosis (ALS)) through the gut-brain axis, among which metabolic pathways played an important role. However, the underlying causality remained unclear.	Two-sample summary-level	Neurodegenerative diseases	Amyotrophic lateral sclerosis	Brain	Diagnosed with ALS according to the El Escorial criteria	Amyotrophic lateral sclerosis (IALSC); Nicolas 2018	18+	Both	20806	59804	20806	59804	NA	case-control	European	Gut microbiome	genus.Eggerthella.id.819	Kurilshikov 2021	Range: 4-89	both	18340	18340	NA	healthy subjects	European (78%), East-Asian (4%), Admixed (1%), "Multiethnic" (7%), Middle East (3%), Hispanic (6%), AfroAmerican (0.6%)	Not discussed in MR but GWAS adjustments in Exposure_GWASs tab	HRC and 1000G	r-squared <0.001	Manually checked PhenoScanner and "secondary analysis" for specificity; MR-Egger, weighted mode, weighted median, simple median, MR-RAPS, and Cochran's Q for heterogeneity; leave-one-out; MR-PRESSO	1x10-05	Not discussed	Not discussed	Not discussed	NA	11	NA	31 loci (1431 SNPs) associated with microbial (binary and quantitative traits)	Different number of SNPs for each trait and utilisation of 1x10-5 p-value for instrument selection	Yes	Used http://cnsgenomics.com/shiny/mRnd/	Inverse variance weighted	MR Egger	Weighted mode	Weighted median	Simple median	MR Raps	Cochran's Q, leave-one-out, MR-PRESSO, MVMR	Calculated F-statistic of each exposure and removed SNPs with F-statistic < 10	R version 4.0.2	TwoSampleMR and MR-PRESSO	NA	No	Presented p<0.05 and then Benjamini and Hochberg FDR <0.05	SD (abundance)	Case/control	OR	0.951	NA	95	0.864	1.048	0.31	NA	NA	16S rRNA gene sequencing describes gut microbiota from genus to phylum level only, and metagenomic and multiomic approaches may offer opportunities to target gut microbiota composition at a more specific level, avoiding bias if species of more specific level associated with neurodegenerative diseases	Not discussed	Not discussed	First, most of the results did not survive a strict FDR correction.However, MR was a hypothesis-driven approach, and it could be used to detect some causal relationships regardless of FDR adjusting when some biological evidence exists. Third, our findings might have been affected by weak instrument bias as we included a loose cutoff of exposure-related SNPs at a threshold of p<1×10–5, although we had excluded SNPs that had F-statistics less than 10 to avoid weak instrument bias, and the result based on exposure-related SNPs at genome-wide significance (p<5×10–8) should be considered with caution due to low sensitivity of IVs.	Had to go back to the original GWAS	Gut metabolites	genus.Eggerthella.id.819	Amyotrophic lateral sclerosis	0.951	NA	95	0.864	1.048	0.31	NA	Calculated F-statistic of each exposure and removed SNPs with F-statistic < 10
1977124126	No	No	Yes	Investigating Casual Associations Among Gut Microbiota, Metabolites, and Neurodegenerative Diseases: A Mendelian Randomization Study	2022	Journal of Alzheimer’s Disease	10.3233/JAD-215411	Ning	Jin-Tai Yu	jintai yu@fudan.edu.cn.	Department of Neurology, Huashan Hospital, Fudan University, 12th Wulumuqi Zhong Road, Shanghai 200040, China	Our study aimed to evaluate potential causal relationships between gut microbiota, metabolites, and neurodegenerative diseases through Mendelian randomization (MR) approach.	Recent studies had explored that gut microbiota was associated with neurodegenerative diseases (including Alzheimer’s disease (AD), Parkinson’s disease (PD), and amyotrophic lateral sclerosis (ALS)) through the gut-brain axis, among which metabolic pathways played an important role. However, the underlying causality remained unclear.	Two-sample summary-level	Neurodegenerative diseases	Amyotrophic lateral sclerosis	Brain	Diagnosed with ALS according to the El Escorial criteria	Amyotrophic lateral sclerosis (IALSC); Nicolas 2018	18+	Both	20806	59804	20806	59804	NA	case-control	European	Gut microbiome	genus.Eisenbergiella.id.11304	Kurilshikov 2021	Range: 4-89	both	18340	18340	NA	healthy subjects	European (78%), East-Asian (4%), Admixed (1%), "Multiethnic" (7%), Middle East (3%), Hispanic (6%), AfroAmerican (0.6%)	Not discussed in MR but GWAS adjustments in Exposure_GWASs tab	HRC and 1000G	r-squared <0.001	Manually checked PhenoScanner and "secondary analysis" for specificity; MR-Egger, weighted mode, weighted median, simple median, MR-RAPS, and Cochran's Q for heterogeneity; leave-one-out; MR-PRESSO	1x10-05	Not discussed	Not discussed	Not discussed	NA	11	NA	31 loci (1431 SNPs) associated with microbial (binary and quantitative traits)	Different number of SNPs for each trait and utilisation of 1x10-5 p-value for instrument selection	Yes	Used http://cnsgenomics.com/shiny/mRnd/	Inverse variance weighted	MR Egger	Weighted mode	Weighted median	Simple median	MR Raps	Cochran's Q, leave-one-out, MR-PRESSO, MVMR	Calculated F-statistic of each exposure and removed SNPs with F-statistic < 10	R version 4.0.2	TwoSampleMR and MR-PRESSO	NA	No	Presented p<0.05 and then Benjamini and Hochberg FDR <0.05	SD (abundance)	Case/control	OR	1.065	NA	95	0.966	1.175	0.21	NA	NA	16S rRNA gene sequencing describes gut microbiota from genus to phylum level only, and metagenomic and multiomic approaches may offer opportunities to target gut microbiota composition at a more specific level, avoiding bias if species of more specific level associated with neurodegenerative diseases	Not discussed	Not discussed	First, most of the results did not survive a strict FDR correction.However, MR was a hypothesis-driven approach, and it could be used to detect some causal relationships regardless of FDR adjusting when some biological evidence exists. Third, our findings might have been affected by weak instrument bias as we included a loose cutoff of exposure-related SNPs at a threshold of p<1×10–5, although we had excluded SNPs that had F-statistics less than 10 to avoid weak instrument bias, and the result based on exposure-related SNPs at genome-wide significance (p<5×10–8) should be considered with caution due to low sensitivity of IVs.	Had to go back to the original GWAS	Gut metabolites	genus.Eisenbergiella.id.11304	Amyotrophic lateral sclerosis	1.065	NA	95	0.966	1.175	0.21	NA	Calculated F-statistic of each exposure and removed SNPs with F-statistic < 10
1977124126	No	No	Yes	Investigating Casual Associations Among Gut Microbiota, Metabolites, and Neurodegenerative Diseases: A Mendelian Randomization Study	2022	Journal of Alzheimer’s Disease	10.3233/JAD-215411	Ning	Jin-Tai Yu	jintai yu@fudan.edu.cn.	Department of Neurology, Huashan Hospital, Fudan University, 12th Wulumuqi Zhong Road, Shanghai 200040, China	Our study aimed to evaluate potential causal relationships between gut microbiota, metabolites, and neurodegenerative diseases through Mendelian randomization (MR) approach.	Recent studies had explored that gut microbiota was associated with neurodegenerative diseases (including Alzheimer’s disease (AD), Parkinson’s disease (PD), and amyotrophic lateral sclerosis (ALS)) through the gut-brain axis, among which metabolic pathways played an important role. However, the underlying causality remained unclear.	Two-sample summary-level	Neurodegenerative diseases	Amyotrophic lateral sclerosis	Brain	Diagnosed with ALS according to the El Escorial criteria	Amyotrophic lateral sclerosis (IALSC); Nicolas 2018	18+	Both	20806	59804	20806	59804	NA	case-control	European	Gut microbiome	genus.Enterorhabdus.id.820	Kurilshikov 2021	Range: 4-89	both	18340	18340	NA	healthy subjects	European (78%), East-Asian (4%), Admixed (1%), "Multiethnic" (7%), Middle East (3%), Hispanic (6%), AfroAmerican (0.6%)	Not discussed in MR but GWAS adjustments in Exposure_GWASs tab	HRC and 1000G	r-squared <0.001	Manually checked PhenoScanner and "secondary analysis" for specificity; MR-Egger, weighted mode, weighted median, simple median, MR-RAPS, and Cochran's Q for heterogeneity; leave-one-out; MR-PRESSO	1x10-05	Not discussed	Not discussed	Not discussed	NA	7	NA	31 loci (1431 SNPs) associated with microbial (binary and quantitative traits)	Different number of SNPs for each trait and utilisation of 1x10-5 p-value for instrument selection	Yes	Used http://cnsgenomics.com/shiny/mRnd/	Inverse variance weighted	MR Egger	Weighted mode	Weighted median	Simple median	MR Raps	Cochran's Q, leave-one-out, MR-PRESSO, MVMR	Calculated F-statistic of each exposure and removed SNPs with F-statistic < 10	R version 4.0.2	TwoSampleMR and MR-PRESSO	NA	No	Presented p<0.05 and then Benjamini and Hochberg FDR <0.05	SD (abundance)	Case/control	OR	1.111	NA	95	0.932	1.324	0.24	NA	NA	16S rRNA gene sequencing describes gut microbiota from genus to phylum level only, and metagenomic and multiomic approaches may offer opportunities to target gut microbiota composition at a more specific level, avoiding bias if species of more specific level associated with neurodegenerative diseases	Not discussed	Not discussed	First, most of the results did not survive a strict FDR correction.However, MR was a hypothesis-driven approach, and it could be used to detect some causal relationships regardless of FDR adjusting when some biological evidence exists. Third, our findings might have been affected by weak instrument bias as we included a loose cutoff of exposure-related SNPs at a threshold of p<1×10–5, although we had excluded SNPs that had F-statistics less than 10 to avoid weak instrument bias, and the result based on exposure-related SNPs at genome-wide significance (p<5×10–8) should be considered with caution due to low sensitivity of IVs.	Had to go back to the original GWAS	Gut metabolites	genus.Enterorhabdus.id.820	Amyotrophic lateral sclerosis	1.111	NA	95	0.932	1.324	0.24	NA	Calculated F-statistic of each exposure and removed SNPs with F-statistic < 10
1977124126	No	No	Yes	Investigating Casual Associations Among Gut Microbiota, Metabolites, and Neurodegenerative Diseases: A Mendelian Randomization Study	2022	Journal of Alzheimer’s Disease	10.3233/JAD-215411	Ning	Jin-Tai Yu	jintai yu@fudan.edu.cn.	Department of Neurology, Huashan Hospital, Fudan University, 12th Wulumuqi Zhong Road, Shanghai 200040, China	Our study aimed to evaluate potential causal relationships between gut microbiota, metabolites, and neurodegenerative diseases through Mendelian randomization (MR) approach.	Recent studies had explored that gut microbiota was associated with neurodegenerative diseases (including Alzheimer’s disease (AD), Parkinson’s disease (PD), and amyotrophic lateral sclerosis (ALS)) through the gut-brain axis, among which metabolic pathways played an important role. However, the underlying causality remained unclear.	Two-sample summary-level	Neurodegenerative diseases	Amyotrophic lateral sclerosis	Brain	Diagnosed with ALS according to the El Escorial criteria	Amyotrophic lateral sclerosis (IALSC); Nicolas 2018	18+	Both	20806	59804	20806	59804	NA	case-control	European	Gut microbiome	genus.Erysipelatoclostridium.id.11381	Kurilshikov 2021	Range: 4-89	both	18340	18340	NA	healthy subjects	European (78%), East-Asian (4%), Admixed (1%), "Multiethnic" (7%), Middle East (3%), Hispanic (6%), AfroAmerican (0.6%)	Not discussed in MR but GWAS adjustments in Exposure_GWASs tab	HRC and 1000G	r-squared <0.001	Manually checked PhenoScanner and "secondary analysis" for specificity; MR-Egger, weighted mode, weighted median, simple median, MR-RAPS, and Cochran's Q for heterogeneity; leave-one-out; MR-PRESSO	1x10-05	Not discussed	Not discussed	Not discussed	NA	15	NA	31 loci (1431 SNPs) associated with microbial (binary and quantitative traits)	Different number of SNPs for each trait and utilisation of 1x10-5 p-value for instrument selection	Yes	Used http://cnsgenomics.com/shiny/mRnd/	Inverse variance weighted	MR Egger	Weighted mode	Weighted median	Simple median	MR Raps	Cochran's Q, leave-one-out, MR-PRESSO, MVMR	Calculated F-statistic of each exposure and removed SNPs with F-statistic < 10	R version 4.0.2	TwoSampleMR and MR-PRESSO	NA	No	Presented p<0.05 and then Benjamini and Hochberg FDR <0.05	SD (abundance)	Case/control	OR	0.979	NA	95	0.883	1.086	0.69	NA	NA	16S rRNA gene sequencing describes gut microbiota from genus to phylum level only, and metagenomic and multiomic approaches may offer opportunities to target gut microbiota composition at a more specific level, avoiding bias if species of more specific level associated with neurodegenerative diseases	Not discussed	Not discussed	First, most of the results did not survive a strict FDR correction.However, MR was a hypothesis-driven approach, and it could be used to detect some causal relationships regardless of FDR adjusting when some biological evidence exists. Third, our findings might have been affected by weak instrument bias as we included a loose cutoff of exposure-related SNPs at a threshold of p<1×10–5, although we had excluded SNPs that had F-statistics less than 10 to avoid weak instrument bias, and the result based on exposure-related SNPs at genome-wide significance (p<5×10–8) should be considered with caution due to low sensitivity of IVs.	Had to go back to the original GWAS	Gut metabolites	genus.Erysipelatoclostridium.id.11381	Amyotrophic lateral sclerosis	0.979	NA	95	0.883	1.086	0.69	NA	Calculated F-statistic of each exposure and removed SNPs with F-statistic < 10
1977124126	No	No	Yes	Investigating Casual Associations Among Gut Microbiota, Metabolites, and Neurodegenerative Diseases: A Mendelian Randomization Study	2022	Journal of Alzheimer’s Disease	10.3233/JAD-215411	Ning	Jin-Tai Yu	jintai yu@fudan.edu.cn.	Department of Neurology, Huashan Hospital, Fudan University, 12th Wulumuqi Zhong Road, Shanghai 200040, China	Our study aimed to evaluate potential causal relationships between gut microbiota, metabolites, and neurodegenerative diseases through Mendelian randomization (MR) approach.	Recent studies had explored that gut microbiota was associated with neurodegenerative diseases (including Alzheimer’s disease (AD), Parkinson’s disease (PD), and amyotrophic lateral sclerosis (ALS)) through the gut-brain axis, among which metabolic pathways played an important role. However, the underlying causality remained unclear.	Two-sample summary-level	Neurodegenerative diseases	Amyotrophic lateral sclerosis	Brain	Diagnosed with ALS according to the El Escorial criteria	Amyotrophic lateral sclerosis (IALSC); Nicolas 2018	18+	Both	20806	59804	20806	59804	NA	case-control	European	Gut microbiome	genus.ErysipelotrichaceaeUCG003.id.11384	Kurilshikov 2021	Range: 4-89	both	18340	18340	NA	healthy subjects	European (78%), East-Asian (4%), Admixed (1%), "Multiethnic" (7%), Middle East (3%), Hispanic (6%), AfroAmerican (0.6%)	Not discussed in MR but GWAS adjustments in Exposure_GWASs tab	HRC and 1000G	r-squared <0.001	Manually checked PhenoScanner and "secondary analysis" for specificity; MR-Egger, weighted mode, weighted median, simple median, MR-RAPS, and Cochran's Q for heterogeneity; leave-one-out; MR-PRESSO	1x10-05	Not discussed	Not discussed	Not discussed	NA	16	NA	31 loci (1431 SNPs) associated with microbial (binary and quantitative traits)	Different number of SNPs for each trait and utilisation of 1x10-5 p-value for instrument selection	Yes	Used http://cnsgenomics.com/shiny/mRnd/	Inverse variance weighted	MR Egger	Weighted mode	Weighted median	Simple median	MR Raps	Cochran's Q, leave-one-out, MR-PRESSO, MVMR	Calculated F-statistic of each exposure and removed SNPs with F-statistic < 10	R version 4.0.2	TwoSampleMR and MR-PRESSO	NA	No	Presented p<0.05 and then Benjamini and Hochberg FDR <0.05	SD (abundance)	Case/control	OR	0.986	NA	95	0.872	1.114	0.82	NA	NA	16S rRNA gene sequencing describes gut microbiota from genus to phylum level only, and metagenomic and multiomic approaches may offer opportunities to target gut microbiota composition at a more specific level, avoiding bias if species of more specific level associated with neurodegenerative diseases	Not discussed	Not discussed	First, most of the results did not survive a strict FDR correction.However, MR was a hypothesis-driven approach, and it could be used to detect some causal relationships regardless of FDR adjusting when some biological evidence exists. Third, our findings might have been affected by weak instrument bias as we included a loose cutoff of exposure-related SNPs at a threshold of p<1×10–5, although we had excluded SNPs that had F-statistics less than 10 to avoid weak instrument bias, and the result based on exposure-related SNPs at genome-wide significance (p<5×10–8) should be considered with caution due to low sensitivity of IVs.	Had to go back to the original GWAS	Gut metabolites	genus.ErysipelotrichaceaeUCG003.id.11384	Amyotrophic lateral sclerosis	0.986	NA	95	0.872	1.114	0.82	NA	Calculated F-statistic of each exposure and removed SNPs with F-statistic < 10
1977124126	No	No	Yes	Investigating Casual Associations Among Gut Microbiota, Metabolites, and Neurodegenerative Diseases: A Mendelian Randomization Study	2022	Journal of Alzheimer’s Disease	10.3233/JAD-215411	Ning	Jin-Tai Yu	jintai yu@fudan.edu.cn.	Department of Neurology, Huashan Hospital, Fudan University, 12th Wulumuqi Zhong Road, Shanghai 200040, China	Our study aimed to evaluate potential causal relationships between gut microbiota, metabolites, and neurodegenerative diseases through Mendelian randomization (MR) approach.	Recent studies had explored that gut microbiota was associated with neurodegenerative diseases (including Alzheimer’s disease (AD), Parkinson’s disease (PD), and amyotrophic lateral sclerosis (ALS)) through the gut-brain axis, among which metabolic pathways played an important role. However, the underlying causality remained unclear.	Two-sample summary-level	Neurodegenerative diseases	Amyotrophic lateral sclerosis	Brain	Diagnosed with ALS according to the El Escorial criteria	Amyotrophic lateral sclerosis (IALSC); Nicolas 2018	18+	Both	20806	59804	20806	59804	NA	case-control	European	Gut microbiome	genus.Escherichia.Shigella.id.3504	Kurilshikov 2021	Range: 4-89	both	18340	18340	NA	healthy subjects	European (78%), East-Asian (4%), Admixed (1%), "Multiethnic" (7%), Middle East (3%), Hispanic (6%), AfroAmerican (0.6%)	Not discussed in MR but GWAS adjustments in Exposure_GWASs tab	HRC and 1000G	r-squared <0.001	Manually checked PhenoScanner and "secondary analysis" for specificity; MR-Egger, weighted mode, weighted median, simple median, MR-RAPS, and Cochran's Q for heterogeneity; leave-one-out; MR-PRESSO	1x10-05	Not discussed	Not discussed	Not discussed	NA	10	NA	31 loci (1431 SNPs) associated with microbial (binary and quantitative traits)	Different number of SNPs for each trait and utilisation of 1x10-5 p-value for instrument selection	Yes	Used http://cnsgenomics.com/shiny/mRnd/	Inverse variance weighted	MR Egger	Weighted mode	Weighted median	Simple median	MR Raps	Cochran's Q, leave-one-out, MR-PRESSO, MVMR	Calculated F-statistic of each exposure and removed SNPs with F-statistic < 10	R version 4.0.2	TwoSampleMR and MR-PRESSO	NA	No	Presented p<0.05 and then Benjamini and Hochberg FDR <0.05	SD (abundance)	Case/control	OR	1.1	NA	95	0.952	1.27	0.2	NA	NA	16S rRNA gene sequencing describes gut microbiota from genus to phylum level only, and metagenomic and multiomic approaches may offer opportunities to target gut microbiota composition at a more specific level, avoiding bias if species of more specific level associated with neurodegenerative diseases	Not discussed	Not discussed	First, most of the results did not survive a strict FDR correction.However, MR was a hypothesis-driven approach, and it could be used to detect some causal relationships regardless of FDR adjusting when some biological evidence exists. Third, our findings might have been affected by weak instrument bias as we included a loose cutoff of exposure-related SNPs at a threshold of p<1×10–5, although we had excluded SNPs that had F-statistics less than 10 to avoid weak instrument bias, and the result based on exposure-related SNPs at genome-wide significance (p<5×10–8) should be considered with caution due to low sensitivity of IVs.	Had to go back to the original GWAS	Gut metabolites	genus.Escherichia.Shigella.id.3504	Amyotrophic lateral sclerosis	1.1	NA	95	0.952	1.27	0.2	NA	Calculated F-statistic of each exposure and removed SNPs with F-statistic < 10
1977124126	No	No	Yes	Investigating Casual Associations Among Gut Microbiota, Metabolites, and Neurodegenerative Diseases: A Mendelian Randomization Study	2022	Journal of Alzheimer’s Disease	10.3233/JAD-215411	Ning	Jin-Tai Yu	jintai yu@fudan.edu.cn.	Department of Neurology, Huashan Hospital, Fudan University, 12th Wulumuqi Zhong Road, Shanghai 200040, China	Our study aimed to evaluate potential causal relationships between gut microbiota, metabolites, and neurodegenerative diseases through Mendelian randomization (MR) approach.	Recent studies had explored that gut microbiota was associated with neurodegenerative diseases (including Alzheimer’s disease (AD), Parkinson’s disease (PD), and amyotrophic lateral sclerosis (ALS)) through the gut-brain axis, among which metabolic pathways played an important role. However, the underlying causality remained unclear.	Two-sample summary-level	Neurodegenerative diseases	Amyotrophic lateral sclerosis	Brain	Diagnosed with ALS according to the El Escorial criteria	Amyotrophic lateral sclerosis (IALSC); Nicolas 2018	18+	Both	20806	59804	20806	59804	NA	case-control	European	Gut microbiome	genus.Faecalibacterium.id.2057	Kurilshikov 2021	Range: 4-89	both	18340	18340	NA	healthy subjects	European (78%), East-Asian (4%), Admixed (1%), "Multiethnic" (7%), Middle East (3%), Hispanic (6%), AfroAmerican (0.6%)	Not discussed in MR but GWAS adjustments in Exposure_GWASs tab	HRC and 1000G	r-squared <0.001	Manually checked PhenoScanner and "secondary analysis" for specificity; MR-Egger, weighted mode, weighted median, simple median, MR-RAPS, and Cochran's Q for heterogeneity; leave-one-out; MR-PRESSO	1x10-05	Not discussed	Not discussed	Not discussed	NA	10	NA	31 loci (1431 SNPs) associated with microbial (binary and quantitative traits)	Different number of SNPs for each trait and utilisation of 1x10-5 p-value for instrument selection	Yes	Used http://cnsgenomics.com/shiny/mRnd/	Inverse variance weighted	MR Egger	Weighted mode	Weighted median	Simple median	MR Raps	Cochran's Q, leave-one-out, MR-PRESSO, MVMR	Calculated F-statistic of each exposure and removed SNPs with F-statistic < 10	R version 4.0.2	TwoSampleMR and MR-PRESSO	NA	No	Presented p<0.05 and then Benjamini and Hochberg FDR <0.05	SD (abundance)	Case/control	OR	0.94	NA	95	0.803	1.101	0.44	NA	NA	16S rRNA gene sequencing describes gut microbiota from genus to phylum level only, and metagenomic and multiomic approaches may offer opportunities to target gut microbiota composition at a more specific level, avoiding bias if species of more specific level associated with neurodegenerative diseases	Not discussed	Not discussed	First, most of the results did not survive a strict FDR correction.However, MR was a hypothesis-driven approach, and it could be used to detect some causal relationships regardless of FDR adjusting when some biological evidence exists. Third, our findings might have been affected by weak instrument bias as we included a loose cutoff of exposure-related SNPs at a threshold of p<1×10–5, although we had excluded SNPs that had F-statistics less than 10 to avoid weak instrument bias, and the result based on exposure-related SNPs at genome-wide significance (p<5×10–8) should be considered with caution due to low sensitivity of IVs.	Had to go back to the original GWAS	Gut metabolites	genus.Faecalibacterium.id.2057	Amyotrophic lateral sclerosis	0.94	NA	95	0.803	1.101	0.44	NA	Calculated F-statistic of each exposure and removed SNPs with F-statistic < 10
1977124126	No	No	Yes	Investigating Casual Associations Among Gut Microbiota, Metabolites, and Neurodegenerative Diseases: A Mendelian Randomization Study	2022	Journal of Alzheimer’s Disease	10.3233/JAD-215411	Ning	Jin-Tai Yu	jintai yu@fudan.edu.cn.	Department of Neurology, Huashan Hospital, Fudan University, 12th Wulumuqi Zhong Road, Shanghai 200040, China	Our study aimed to evaluate potential causal relationships between gut microbiota, metabolites, and neurodegenerative diseases through Mendelian randomization (MR) approach.	Recent studies had explored that gut microbiota was associated with neurodegenerative diseases (including Alzheimer’s disease (AD), Parkinson’s disease (PD), and amyotrophic lateral sclerosis (ALS)) through the gut-brain axis, among which metabolic pathways played an important role. However, the underlying causality remained unclear.	Two-sample summary-level	Neurodegenerative diseases	Amyotrophic lateral sclerosis	Brain	Diagnosed with ALS according to the El Escorial criteria	Amyotrophic lateral sclerosis (IALSC); Nicolas 2018	18+	Both	20806	59804	20806	59804	NA	case-control	European	Gut microbiome	genus.FamilyXIIIAD3011group.id.11293	Kurilshikov 2021	Range: 4-89	both	18340	18340	NA	healthy subjects	European (78%), East-Asian (4%), Admixed (1%), "Multiethnic" (7%), Middle East (3%), Hispanic (6%), AfroAmerican (0.6%)	Not discussed in MR but GWAS adjustments in Exposure_GWASs tab	HRC and 1000G	r-squared <0.001	Manually checked PhenoScanner and "secondary analysis" for specificity; MR-Egger, weighted mode, weighted median, simple median, MR-RAPS, and Cochran's Q for heterogeneity; leave-one-out; MR-PRESSO	1x10-05	Not discussed	Not discussed	Not discussed	NA	13	NA	31 loci (1431 SNPs) associated with microbial (binary and quantitative traits)	Different number of SNPs for each trait and utilisation of 1x10-5 p-value for instrument selection	Yes	Used http://cnsgenomics.com/shiny/mRnd/	Inverse variance weighted	MR Egger	Weighted mode	Weighted median	Simple median	MR Raps	Cochran's Q, leave-one-out, MR-PRESSO, MVMR	Calculated F-statistic of each exposure and removed SNPs with F-statistic < 10	R version 4.0.2	TwoSampleMR and MR-PRESSO	NA	No	Presented p<0.05 and then Benjamini and Hochberg FDR <0.05	SD (abundance)	Case/control	OR	0.943	NA	95	0.822	1.082	0.4	NA	NA	16S rRNA gene sequencing describes gut microbiota from genus to phylum level only, and metagenomic and multiomic approaches may offer opportunities to target gut microbiota composition at a more specific level, avoiding bias if species of more specific level associated with neurodegenerative diseases	Not discussed	Not discussed	First, most of the results did not survive a strict FDR correction.However, MR was a hypothesis-driven approach, and it could be used to detect some causal relationships regardless of FDR adjusting when some biological evidence exists. Third, our findings might have been affected by weak instrument bias as we included a loose cutoff of exposure-related SNPs at a threshold of p<1×10–5, although we had excluded SNPs that had F-statistics less than 10 to avoid weak instrument bias, and the result based on exposure-related SNPs at genome-wide significance (p<5×10–8) should be considered with caution due to low sensitivity of IVs.	Had to go back to the original GWAS	Gut metabolites	genus.FamilyXIIIAD3011group.id.11293	Amyotrophic lateral sclerosis	0.943	NA	95	0.822	1.082	0.4	NA	Calculated F-statistic of each exposure and removed SNPs with F-statistic < 10
1977124126	No	No	Yes	Investigating Casual Associations Among Gut Microbiota, Metabolites, and Neurodegenerative Diseases: A Mendelian Randomization Study	2022	Journal of Alzheimer’s Disease	10.3233/JAD-215411	Ning	Jin-Tai Yu	jintai yu@fudan.edu.cn.	Department of Neurology, Huashan Hospital, Fudan University, 12th Wulumuqi Zhong Road, Shanghai 200040, China	Our study aimed to evaluate potential causal relationships between gut microbiota, metabolites, and neurodegenerative diseases through Mendelian randomization (MR) approach.	Recent studies had explored that gut microbiota was associated with neurodegenerative diseases (including Alzheimer’s disease (AD), Parkinson’s disease (PD), and amyotrophic lateral sclerosis (ALS)) through the gut-brain axis, among which metabolic pathways played an important role. However, the underlying causality remained unclear.	Two-sample summary-level	Neurodegenerative diseases	Amyotrophic lateral sclerosis	Brain	Diagnosed with ALS according to the El Escorial criteria	Amyotrophic lateral sclerosis (IALSC); Nicolas 2018	18+	Both	20806	59804	20806	59804	NA	case-control	European	Gut microbiome	genus.FamilyXIIIUCG001.id.11294	Kurilshikov 2021	Range: 4-89	both	18340	18340	NA	healthy subjects	European (78%), East-Asian (4%), Admixed (1%), "Multiethnic" (7%), Middle East (3%), Hispanic (6%), AfroAmerican (0.6%)	Not discussed in MR but GWAS adjustments in Exposure_GWASs tab	HRC and 1000G	r-squared <0.001	Manually checked PhenoScanner and "secondary analysis" for specificity; MR-Egger, weighted mode, weighted median, simple median, MR-RAPS, and Cochran's Q for heterogeneity; leave-one-out; MR-PRESSO	1x10-05	Not discussed	Not discussed	Not discussed	NA	8	NA	31 loci (1431 SNPs) associated with microbial (binary and quantitative traits)	Different number of SNPs for each trait and utilisation of 1x10-5 p-value for instrument selection	Yes	Used http://cnsgenomics.com/shiny/mRnd/	Inverse variance weighted	MR Egger	Weighted mode	Weighted median	Simple median	MR Raps	Cochran's Q, leave-one-out, MR-PRESSO, MVMR	Calculated F-statistic of each exposure and removed SNPs with F-statistic < 10	R version 4.0.2	TwoSampleMR and MR-PRESSO	NA	No	Presented p<0.05 and then Benjamini and Hochberg FDR <0.05	SD (abundance)	Case/control	OR	1.139	NA	95	0.974	1.333	0.1	NA	NA	16S rRNA gene sequencing describes gut microbiota from genus to phylum level only, and metagenomic and multiomic approaches may offer opportunities to target gut microbiota composition at a more specific level, avoiding bias if species of more specific level associated with neurodegenerative diseases	Not discussed	Not discussed	First, most of the results did not survive a strict FDR correction.However, MR was a hypothesis-driven approach, and it could be used to detect some causal relationships regardless of FDR adjusting when some biological evidence exists. Third, our findings might have been affected by weak instrument bias as we included a loose cutoff of exposure-related SNPs at a threshold of p<1×10–5, although we had excluded SNPs that had F-statistics less than 10 to avoid weak instrument bias, and the result based on exposure-related SNPs at genome-wide significance (p<5×10–8) should be considered with caution due to low sensitivity of IVs.	Had to go back to the original GWAS	Gut metabolites	genus.FamilyXIIIUCG001.id.11294	Amyotrophic lateral sclerosis	1.139	NA	95	0.974	1.333	0.1	NA	Calculated F-statistic of each exposure and removed SNPs with F-statistic < 10
1977124126	No	No	Yes	Investigating Casual Associations Among Gut Microbiota, Metabolites, and Neurodegenerative Diseases: A Mendelian Randomization Study	2022	Journal of Alzheimer’s Disease	10.3233/JAD-215411	Ning	Jin-Tai Yu	jintai yu@fudan.edu.cn.	Department of Neurology, Huashan Hospital, Fudan University, 12th Wulumuqi Zhong Road, Shanghai 200040, China	Our study aimed to evaluate potential causal relationships between gut microbiota, metabolites, and neurodegenerative diseases through Mendelian randomization (MR) approach.	Recent studies had explored that gut microbiota was associated with neurodegenerative diseases (including Alzheimer’s disease (AD), Parkinson’s disease (PD), and amyotrophic lateral sclerosis (ALS)) through the gut-brain axis, among which metabolic pathways played an important role. However, the underlying causality remained unclear.	Two-sample summary-level	Neurodegenerative diseases	Amyotrophic lateral sclerosis	Brain	Diagnosed with ALS according to the El Escorial criteria	Amyotrophic lateral sclerosis (IALSC); Nicolas 2018	18+	Both	20806	59804	20806	59804	NA	case-control	European	Gut microbiome	genus.Flavonifractor.id.2059	Kurilshikov 2021	Range: 4-89	both	18340	18340	NA	healthy subjects	European (78%), East-Asian (4%), Admixed (1%), "Multiethnic" (7%), Middle East (3%), Hispanic (6%), AfroAmerican (0.6%)	Not discussed in MR but GWAS adjustments in Exposure_GWASs tab	HRC and 1000G	r-squared <0.001	Manually checked PhenoScanner and "secondary analysis" for specificity; MR-Egger, weighted mode, weighted median, simple median, MR-RAPS, and Cochran's Q for heterogeneity; leave-one-out; MR-PRESSO	1x10-05	Not discussed	Not discussed	Not discussed	NA	5	NA	31 loci (1431 SNPs) associated with microbial (binary and quantitative traits)	Different number of SNPs for each trait and utilisation of 1x10-5 p-value for instrument selection	Yes	Used http://cnsgenomics.com/shiny/mRnd/	Inverse variance weighted	MR Egger	Weighted mode	Weighted median	Simple median	MR Raps	Cochran's Q, leave-one-out, MR-PRESSO, MVMR	Calculated F-statistic of each exposure and removed SNPs with F-statistic < 10	R version 4.0.2	TwoSampleMR and MR-PRESSO	NA	No	Presented p<0.05 and then Benjamini and Hochberg FDR <0.05	SD (abundance)	Case/control	OR	1.119	NA	95	0.923	1.356	0.25	NA	NA	16S rRNA gene sequencing describes gut microbiota from genus to phylum level only, and metagenomic and multiomic approaches may offer opportunities to target gut microbiota composition at a more specific level, avoiding bias if species of more specific level associated with neurodegenerative diseases	Not discussed	Not discussed	First, most of the results did not survive a strict FDR correction.However, MR was a hypothesis-driven approach, and it could be used to detect some causal relationships regardless of FDR adjusting when some biological evidence exists. Third, our findings might have been affected by weak instrument bias as we included a loose cutoff of exposure-related SNPs at a threshold of p<1×10–5, although we had excluded SNPs that had F-statistics less than 10 to avoid weak instrument bias, and the result based on exposure-related SNPs at genome-wide significance (p<5×10–8) should be considered with caution due to low sensitivity of IVs.	Had to go back to the original GWAS	Gut metabolites	genus.Flavonifractor.id.2059	Amyotrophic lateral sclerosis	1.119	NA	95	0.923	1.356	0.25	NA	Calculated F-statistic of each exposure and removed SNPs with F-statistic < 10
1977124126	No	No	Yes	Investigating Casual Associations Among Gut Microbiota, Metabolites, and Neurodegenerative Diseases: A Mendelian Randomization Study	2022	Journal of Alzheimer’s Disease	10.3233/JAD-215411	Ning	Jin-Tai Yu	jintai yu@fudan.edu.cn.	Department of Neurology, Huashan Hospital, Fudan University, 12th Wulumuqi Zhong Road, Shanghai 200040, China	Our study aimed to evaluate potential causal relationships between gut microbiota, metabolites, and neurodegenerative diseases through Mendelian randomization (MR) approach.	Recent studies had explored that gut microbiota was associated with neurodegenerative diseases (including Alzheimer’s disease (AD), Parkinson’s disease (PD), and amyotrophic lateral sclerosis (ALS)) through the gut-brain axis, among which metabolic pathways played an important role. However, the underlying causality remained unclear.	Two-sample summary-level	Neurodegenerative diseases	Amyotrophic lateral sclerosis	Brain	Diagnosed with ALS according to the El Escorial criteria	Amyotrophic lateral sclerosis (IALSC); Nicolas 2018	18+	Both	20806	59804	20806	59804	NA	case-control	European	Gut microbiome	genus.Fusicatenibacter.id.11305	Kurilshikov 2021	Range: 4-89	both	18340	18340	NA	healthy subjects	European (78%), East-Asian (4%), Admixed (1%), "Multiethnic" (7%), Middle East (3%), Hispanic (6%), AfroAmerican (0.6%)	Not discussed in MR but GWAS adjustments in Exposure_GWASs tab	HRC and 1000G	r-squared <0.001	Manually checked PhenoScanner and "secondary analysis" for specificity; MR-Egger, weighted mode, weighted median, simple median, MR-RAPS, and Cochran's Q for heterogeneity; leave-one-out; MR-PRESSO	1x10-05	Not discussed	Not discussed	Not discussed	NA	18	NA	31 loci (1431 SNPs) associated with microbial (binary and quantitative traits)	Different number of SNPs for each trait and utilisation of 1x10-5 p-value for instrument selection	Yes	Used http://cnsgenomics.com/shiny/mRnd/	Inverse variance weighted	MR Egger	Weighted mode	Weighted median	Simple median	MR Raps	Cochran's Q, leave-one-out, MR-PRESSO, MVMR	Calculated F-statistic of each exposure and removed SNPs with F-statistic < 10	R version 4.0.2	TwoSampleMR and MR-PRESSO	NA	No	Presented p<0.05 and then Benjamini and Hochberg FDR <0.05	SD (abundance)	Case/control	OR	0.855	NA	95	0.752	0.972	0.02	FDR	0.651	16S rRNA gene sequencing describes gut microbiota from genus to phylum level only, and metagenomic and multiomic approaches may offer opportunities to target gut microbiota composition at a more specific level, avoiding bias if species of more specific level associated with neurodegenerative diseases	Not discussed	Not discussed	First, most of the results did not survive a strict FDR correction.However, MR was a hypothesis-driven approach, and it could be used to detect some causal relationships regardless of FDR adjusting when some biological evidence exists. Third, our findings might have been affected by weak instrument bias as we included a loose cutoff of exposure-related SNPs at a threshold of p<1×10–5, although we had excluded SNPs that had F-statistics less than 10 to avoid weak instrument bias, and the result based on exposure-related SNPs at genome-wide significance (p<5×10–8) should be considered with caution due to low sensitivity of IVs.	Had to go back to the original GWAS	Gut metabolites	genus.Fusicatenibacter.id.11305	Amyotrophic lateral sclerosis	0.855	NA	95	0.752	0.972	0.02	NA	Calculated F-statistic of each exposure and removed SNPs with F-statistic < 10
1977124126	No	No	Yes	Investigating Casual Associations Among Gut Microbiota, Metabolites, and Neurodegenerative Diseases: A Mendelian Randomization Study	2022	Journal of Alzheimer’s Disease	10.3233/JAD-215411	Ning	Jin-Tai Yu	jintai yu@fudan.edu.cn.	Department of Neurology, Huashan Hospital, Fudan University, 12th Wulumuqi Zhong Road, Shanghai 200040, China	Our study aimed to evaluate potential causal relationships between gut microbiota, metabolites, and neurodegenerative diseases through Mendelian randomization (MR) approach.	Recent studies had explored that gut microbiota was associated with neurodegenerative diseases (including Alzheimer’s disease (AD), Parkinson’s disease (PD), and amyotrophic lateral sclerosis (ALS)) through the gut-brain axis, among which metabolic pathways played an important role. However, the underlying causality remained unclear.	Two-sample summary-level	Neurodegenerative diseases	Amyotrophic lateral sclerosis	Brain	Diagnosed with ALS according to the El Escorial criteria	Amyotrophic lateral sclerosis (IALSC); Nicolas 2018	18+	Both	20806	59804	20806	59804	NA	case-control	European	Gut microbiome	genus.Gordonibacter.id.821	Kurilshikov 2021	Range: 4-89	both	18340	18340	NA	healthy subjects	European (78%), East-Asian (4%), Admixed (1%), "Multiethnic" (7%), Middle East (3%), Hispanic (6%), AfroAmerican (0.6%)	Not discussed in MR but GWAS adjustments in Exposure_GWASs tab	HRC and 1000G	r-squared <0.001	Manually checked PhenoScanner and "secondary analysis" for specificity; MR-Egger, weighted mode, weighted median, simple median, MR-RAPS, and Cochran's Q for heterogeneity; leave-one-out; MR-PRESSO	1x10-05	Not discussed	Not discussed	Not discussed	NA	12	NA	31 loci (1431 SNPs) associated with microbial (binary and quantitative traits)	Different number of SNPs for each trait and utilisation of 1x10-5 p-value for instrument selection	Yes	Used http://cnsgenomics.com/shiny/mRnd/	Inverse variance weighted	MR Egger	Weighted mode	Weighted median	Simple median	MR Raps	Cochran's Q, leave-one-out, MR-PRESSO, MVMR	Calculated F-statistic of each exposure and removed SNPs with F-statistic < 10	R version 4.0.2	TwoSampleMR and MR-PRESSO	NA	No	Presented p<0.05 and then Benjamini and Hochberg FDR <0.05	SD (abundance)	Case/control	OR	1.013	NA	95	0.925	1.108	0.79	NA	NA	16S rRNA gene sequencing describes gut microbiota from genus to phylum level only, and metagenomic and multiomic approaches may offer opportunities to target gut microbiota composition at a more specific level, avoiding bias if species of more specific level associated with neurodegenerative diseases	Not discussed	Not discussed	First, most of the results did not survive a strict FDR correction.However, MR was a hypothesis-driven approach, and it could be used to detect some causal relationships regardless of FDR adjusting when some biological evidence exists. Third, our findings might have been affected by weak instrument bias as we included a loose cutoff of exposure-related SNPs at a threshold of p<1×10–5, although we had excluded SNPs that had F-statistics less than 10 to avoid weak instrument bias, and the result based on exposure-related SNPs at genome-wide significance (p<5×10–8) should be considered with caution due to low sensitivity of IVs.	Had to go back to the original GWAS	Gut metabolites	genus.Gordonibacter.id.821	Amyotrophic lateral sclerosis	1.013	NA	95	0.925	1.108	0.79	NA	Calculated F-statistic of each exposure and removed SNPs with F-statistic < 10
1977124126	No	No	Yes	Investigating Casual Associations Among Gut Microbiota, Metabolites, and Neurodegenerative Diseases: A Mendelian Randomization Study	2022	Journal of Alzheimer’s Disease	10.3233/JAD-215411	Ning	Jin-Tai Yu	jintai yu@fudan.edu.cn.	Department of Neurology, Huashan Hospital, Fudan University, 12th Wulumuqi Zhong Road, Shanghai 200040, China	Our study aimed to evaluate potential causal relationships between gut microbiota, metabolites, and neurodegenerative diseases through Mendelian randomization (MR) approach.	Recent studies had explored that gut microbiota was associated with neurodegenerative diseases (including Alzheimer’s disease (AD), Parkinson’s disease (PD), and amyotrophic lateral sclerosis (ALS)) through the gut-brain axis, among which metabolic pathways played an important role. However, the underlying causality remained unclear.	Two-sample summary-level	Neurodegenerative diseases	Amyotrophic lateral sclerosis	Brain	Diagnosed with ALS according to the El Escorial criteria	Amyotrophic lateral sclerosis (IALSC); Nicolas 2018	18+	Both	20806	59804	20806	59804	NA	case-control	European	Gut microbiome	genus.Haemophilus.id.3698	Kurilshikov 2021	Range: 4-89	both	18340	18340	NA	healthy subjects	European (78%), East-Asian (4%), Admixed (1%), "Multiethnic" (7%), Middle East (3%), Hispanic (6%), AfroAmerican (0.6%)	Not discussed in MR but GWAS adjustments in Exposure_GWASs tab	HRC and 1000G	r-squared <0.001	Manually checked PhenoScanner and "secondary analysis" for specificity; MR-Egger, weighted mode, weighted median, simple median, MR-RAPS, and Cochran's Q for heterogeneity; leave-one-out; MR-PRESSO	1x10-05	Not discussed	Not discussed	Not discussed	NA	9	NA	31 loci (1431 SNPs) associated with microbial (binary and quantitative traits)	Different number of SNPs for each trait and utilisation of 1x10-5 p-value for instrument selection	Yes	Used http://cnsgenomics.com/shiny/mRnd/	Inverse variance weighted	MR Egger	Weighted mode	Weighted median	Simple median	MR Raps	Cochran's Q, leave-one-out, MR-PRESSO, MVMR	Calculated F-statistic of each exposure and removed SNPs with F-statistic < 10	R version 4.0.2	TwoSampleMR and MR-PRESSO	NA	No	Presented p<0.05 and then Benjamini and Hochberg FDR <0.05	SD (abundance)	Case/control	OR	0.943	NA	95	0.841	1.056	0.31	NA	NA	16S rRNA gene sequencing describes gut microbiota from genus to phylum level only, and metagenomic and multiomic approaches may offer opportunities to target gut microbiota composition at a more specific level, avoiding bias if species of more specific level associated with neurodegenerative diseases	Not discussed	Not discussed	First, most of the results did not survive a strict FDR correction.However, MR was a hypothesis-driven approach, and it could be used to detect some causal relationships regardless of FDR adjusting when some biological evidence exists. Third, our findings might have been affected by weak instrument bias as we included a loose cutoff of exposure-related SNPs at a threshold of p<1×10–5, although we had excluded SNPs that had F-statistics less than 10 to avoid weak instrument bias, and the result based on exposure-related SNPs at genome-wide significance (p<5×10–8) should be considered with caution due to low sensitivity of IVs.	Had to go back to the original GWAS	Gut metabolites	genus.Haemophilus.id.3698	Amyotrophic lateral sclerosis	0.943	NA	95	0.841	1.056	0.31	NA	Calculated F-statistic of each exposure and removed SNPs with F-statistic < 10
1977124126	No	No	Yes	Investigating Casual Associations Among Gut Microbiota, Metabolites, and Neurodegenerative Diseases: A Mendelian Randomization Study	2022	Journal of Alzheimer’s Disease	10.3233/JAD-215411	Ning	Jin-Tai Yu	jintai yu@fudan.edu.cn.	Department of Neurology, Huashan Hospital, Fudan University, 12th Wulumuqi Zhong Road, Shanghai 200040, China	Our study aimed to evaluate potential causal relationships between gut microbiota, metabolites, and neurodegenerative diseases through Mendelian randomization (MR) approach.	Recent studies had explored that gut microbiota was associated with neurodegenerative diseases (including Alzheimer’s disease (AD), Parkinson’s disease (PD), and amyotrophic lateral sclerosis (ALS)) through the gut-brain axis, among which metabolic pathways played an important role. However, the underlying causality remained unclear.	Two-sample summary-level	Neurodegenerative diseases	Amyotrophic lateral sclerosis	Brain	Diagnosed with ALS according to the El Escorial criteria	Amyotrophic lateral sclerosis (IALSC); Nicolas 2018	18+	Both	20806	59804	20806	59804	NA	case-control	European	Gut microbiome	genus.Holdemanella.id.11393	Kurilshikov 2021	Range: 4-89	both	18340	18340	NA	healthy subjects	European (78%), East-Asian (4%), Admixed (1%), "Multiethnic" (7%), Middle East (3%), Hispanic (6%), AfroAmerican (0.6%)	Not discussed in MR but GWAS adjustments in Exposure_GWASs tab	HRC and 1000G	r-squared <0.001	Manually checked PhenoScanner and "secondary analysis" for specificity; MR-Egger, weighted mode, weighted median, simple median, MR-RAPS, and Cochran's Q for heterogeneity; leave-one-out; MR-PRESSO	1x10-05	Not discussed	Not discussed	Not discussed	NA	11	NA	31 loci (1431 SNPs) associated with microbial (binary and quantitative traits)	Different number of SNPs for each trait and utilisation of 1x10-5 p-value for instrument selection	Yes	Used http://cnsgenomics.com/shiny/mRnd/	Inverse variance weighted	MR Egger	Weighted mode	Weighted median	Simple median	MR Raps	Cochran's Q, leave-one-out, MR-PRESSO, MVMR	Calculated F-statistic of each exposure and removed SNPs with F-statistic < 10	R version 4.0.2	TwoSampleMR and MR-PRESSO	NA	No	Presented p<0.05 and then Benjamini and Hochberg FDR <0.05	SD (abundance)	Case/control	OR	1.014	NA	95	0.913	1.126	0.8	NA	NA	16S rRNA gene sequencing describes gut microbiota from genus to phylum level only, and metagenomic and multiomic approaches may offer opportunities to target gut microbiota composition at a more specific level, avoiding bias if species of more specific level associated with neurodegenerative diseases	Not discussed	Not discussed	First, most of the results did not survive a strict FDR correction.However, MR was a hypothesis-driven approach, and it could be used to detect some causal relationships regardless of FDR adjusting when some biological evidence exists. Third, our findings might have been affected by weak instrument bias as we included a loose cutoff of exposure-related SNPs at a threshold of p<1×10–5, although we had excluded SNPs that had F-statistics less than 10 to avoid weak instrument bias, and the result based on exposure-related SNPs at genome-wide significance (p<5×10–8) should be considered with caution due to low sensitivity of IVs.	Had to go back to the original GWAS	Gut metabolites	genus.Holdemanella.id.11393	Amyotrophic lateral sclerosis	1.014	NA	95	0.913	1.126	0.8	NA	Calculated F-statistic of each exposure and removed SNPs with F-statistic < 10
1977124126	No	No	Yes	Investigating Casual Associations Among Gut Microbiota, Metabolites, and Neurodegenerative Diseases: A Mendelian Randomization Study	2022	Journal of Alzheimer’s Disease	10.3233/JAD-215411	Ning	Jin-Tai Yu	jintai yu@fudan.edu.cn.	Department of Neurology, Huashan Hospital, Fudan University, 12th Wulumuqi Zhong Road, Shanghai 200040, China	Our study aimed to evaluate potential causal relationships between gut microbiota, metabolites, and neurodegenerative diseases through Mendelian randomization (MR) approach.	Recent studies had explored that gut microbiota was associated with neurodegenerative diseases (including Alzheimer’s disease (AD), Parkinson’s disease (PD), and amyotrophic lateral sclerosis (ALS)) through the gut-brain axis, among which metabolic pathways played an important role. However, the underlying causality remained unclear.	Two-sample summary-level	Neurodegenerative diseases	Amyotrophic lateral sclerosis	Brain	Diagnosed with ALS according to the El Escorial criteria	Amyotrophic lateral sclerosis (IALSC); Nicolas 2018	18+	Both	20806	59804	20806	59804	NA	case-control	European	Gut microbiome	genus.Holdemania.id.2157	Kurilshikov 2021	Range: 4-89	both	18340	18340	NA	healthy subjects	European (78%), East-Asian (4%), Admixed (1%), "Multiethnic" (7%), Middle East (3%), Hispanic (6%), AfroAmerican (0.6%)	Not discussed in MR but GWAS adjustments in Exposure_GWASs tab	HRC and 1000G	r-squared <0.001	Manually checked PhenoScanner and "secondary analysis" for specificity; MR-Egger, weighted mode, weighted median, simple median, MR-RAPS, and Cochran's Q for heterogeneity; leave-one-out; MR-PRESSO	1x10-05	Not discussed	Not discussed	Not discussed	NA	15	NA	31 loci (1431 SNPs) associated with microbial (binary and quantitative traits)	Different number of SNPs for each trait and utilisation of 1x10-5 p-value for instrument selection	Yes	Used http://cnsgenomics.com/shiny/mRnd/	Inverse variance weighted	MR Egger	Weighted mode	Weighted median	Simple median	MR Raps	Cochran's Q, leave-one-out, MR-PRESSO, MVMR	Calculated F-statistic of each exposure and removed SNPs with F-statistic < 10	R version 4.0.2	TwoSampleMR and MR-PRESSO	NA	No	Presented p<0.05 and then Benjamini and Hochberg FDR <0.05	SD (abundance)	Case/control	OR	1.028	NA	95	0.933	1.131	0.58	NA	NA	16S rRNA gene sequencing describes gut microbiota from genus to phylum level only, and metagenomic and multiomic approaches may offer opportunities to target gut microbiota composition at a more specific level, avoiding bias if species of more specific level associated with neurodegenerative diseases	Not discussed	Not discussed	First, most of the results did not survive a strict FDR correction.However, MR was a hypothesis-driven approach, and it could be used to detect some causal relationships regardless of FDR adjusting when some biological evidence exists. Third, our findings might have been affected by weak instrument bias as we included a loose cutoff of exposure-related SNPs at a threshold of p<1×10–5, although we had excluded SNPs that had F-statistics less than 10 to avoid weak instrument bias, and the result based on exposure-related SNPs at genome-wide significance (p<5×10–8) should be considered with caution due to low sensitivity of IVs.	Had to go back to the original GWAS	Gut metabolites	genus.Holdemania.id.2157	Amyotrophic lateral sclerosis	1.028	NA	95	0.933	1.131	0.58	NA	Calculated F-statistic of each exposure and removed SNPs with F-statistic < 10
1977124126	No	No	Yes	Investigating Casual Associations Among Gut Microbiota, Metabolites, and Neurodegenerative Diseases: A Mendelian Randomization Study	2022	Journal of Alzheimer’s Disease	10.3233/JAD-215411	Ning	Jin-Tai Yu	jintai yu@fudan.edu.cn.	Department of Neurology, Huashan Hospital, Fudan University, 12th Wulumuqi Zhong Road, Shanghai 200040, China	Our study aimed to evaluate potential causal relationships between gut microbiota, metabolites, and neurodegenerative diseases through Mendelian randomization (MR) approach.	Recent studies had explored that gut microbiota was associated with neurodegenerative diseases (including Alzheimer’s disease (AD), Parkinson’s disease (PD), and amyotrophic lateral sclerosis (ALS)) through the gut-brain axis, among which metabolic pathways played an important role. However, the underlying causality remained unclear.	Two-sample summary-level	Neurodegenerative diseases	Amyotrophic lateral sclerosis	Brain	Diagnosed with ALS according to the El Escorial criteria	Amyotrophic lateral sclerosis (IALSC); Nicolas 2018	18+	Both	20806	59804	20806	59804	NA	case-control	European	Gut microbiome	genus.Howardella.id.2000	Kurilshikov 2021	Range: 4-89	both	18340	18340	NA	healthy subjects	European (78%), East-Asian (4%), Admixed (1%), "Multiethnic" (7%), Middle East (3%), Hispanic (6%), AfroAmerican (0.6%)	Not discussed in MR but GWAS adjustments in Exposure_GWASs tab	HRC and 1000G	r-squared <0.001	Manually checked PhenoScanner and "secondary analysis" for specificity; MR-Egger, weighted mode, weighted median, simple median, MR-RAPS, and Cochran's Q for heterogeneity; leave-one-out; MR-PRESSO	1x10-05	Not discussed	Not discussed	Not discussed	NA	10	NA	31 loci (1431 SNPs) associated with microbial (binary and quantitative traits)	Different number of SNPs for each trait and utilisation of 1x10-5 p-value for instrument selection	Yes	Used http://cnsgenomics.com/shiny/mRnd/	Inverse variance weighted	MR Egger	Weighted mode	Weighted median	Simple median	MR Raps	Cochran's Q, leave-one-out, MR-PRESSO, MVMR	Calculated F-statistic of each exposure and removed SNPs with F-statistic < 10	R version 4.0.2	TwoSampleMR and MR-PRESSO	NA	No	Presented p<0.05 and then Benjamini and Hochberg FDR <0.05	SD (abundance)	Case/control	OR	0.985	NA	95	0.908	1.068	0.71	NA	NA	16S rRNA gene sequencing describes gut microbiota from genus to phylum level only, and metagenomic and multiomic approaches may offer opportunities to target gut microbiota composition at a more specific level, avoiding bias if species of more specific level associated with neurodegenerative diseases	Not discussed	Not discussed	First, most of the results did not survive a strict FDR correction.However, MR was a hypothesis-driven approach, and it could be used to detect some causal relationships regardless of FDR adjusting when some biological evidence exists. Third, our findings might have been affected by weak instrument bias as we included a loose cutoff of exposure-related SNPs at a threshold of p<1×10–5, although we had excluded SNPs that had F-statistics less than 10 to avoid weak instrument bias, and the result based on exposure-related SNPs at genome-wide significance (p<5×10–8) should be considered with caution due to low sensitivity of IVs.	Had to go back to the original GWAS	Gut metabolites	genus.Howardella.id.2000	Amyotrophic lateral sclerosis	0.985	NA	95	0.908	1.068	0.71	NA	Calculated F-statistic of each exposure and removed SNPs with F-statistic < 10
1977124126	No	No	Yes	Investigating Casual Associations Among Gut Microbiota, Metabolites, and Neurodegenerative Diseases: A Mendelian Randomization Study	2022	Journal of Alzheimer’s Disease	10.3233/JAD-215411	Ning	Jin-Tai Yu	jintai yu@fudan.edu.cn.	Department of Neurology, Huashan Hospital, Fudan University, 12th Wulumuqi Zhong Road, Shanghai 200040, China	Our study aimed to evaluate potential causal relationships between gut microbiota, metabolites, and neurodegenerative diseases through Mendelian randomization (MR) approach.	Recent studies had explored that gut microbiota was associated with neurodegenerative diseases (including Alzheimer’s disease (AD), Parkinson’s disease (PD), and amyotrophic lateral sclerosis (ALS)) through the gut-brain axis, among which metabolic pathways played an important role. However, the underlying causality remained unclear.	Two-sample summary-level	Neurodegenerative diseases	Amyotrophic lateral sclerosis	Brain	Diagnosed with ALS according to the El Escorial criteria	Amyotrophic lateral sclerosis (IALSC); Nicolas 2018	18+	Both	20806	59804	20806	59804	NA	case-control	European	Gut microbiome	genus.Hungatella.id.11306	Kurilshikov 2021	Range: 4-89	both	18340	18340	NA	healthy subjects	European (78%), East-Asian (4%), Admixed (1%), "Multiethnic" (7%), Middle East (3%), Hispanic (6%), AfroAmerican (0.6%)	Not discussed in MR but GWAS adjustments in Exposure_GWASs tab	HRC and 1000G	r-squared <0.001	Manually checked PhenoScanner and "secondary analysis" for specificity; MR-Egger, weighted mode, weighted median, simple median, MR-RAPS, and Cochran's Q for heterogeneity; leave-one-out; MR-PRESSO	1x10-05	Not discussed	Not discussed	Not discussed	NA	5	NA	31 loci (1431 SNPs) associated with microbial (binary and quantitative traits)	Different number of SNPs for each trait and utilisation of 1x10-5 p-value for instrument selection	Yes	Used http://cnsgenomics.com/shiny/mRnd/	Inverse variance weighted	MR Egger	Weighted mode	Weighted median	Simple median	MR Raps	Cochran's Q, leave-one-out, MR-PRESSO, MVMR	Calculated F-statistic of each exposure and removed SNPs with F-statistic < 10	R version 4.0.2	TwoSampleMR and MR-PRESSO	NA	No	Presented p<0.05 and then Benjamini and Hochberg FDR <0.05	SD (abundance)	Case/control	OR	1.067	NA	95	0.942	1.209	0.31	NA	NA	16S rRNA gene sequencing describes gut microbiota from genus to phylum level only, and metagenomic and multiomic approaches may offer opportunities to target gut microbiota composition at a more specific level, avoiding bias if species of more specific level associated with neurodegenerative diseases	Not discussed	Not discussed	First, most of the results did not survive a strict FDR correction.However, MR was a hypothesis-driven approach, and it could be used to detect some causal relationships regardless of FDR adjusting when some biological evidence exists. Third, our findings might have been affected by weak instrument bias as we included a loose cutoff of exposure-related SNPs at a threshold of p<1×10–5, although we had excluded SNPs that had F-statistics less than 10 to avoid weak instrument bias, and the result based on exposure-related SNPs at genome-wide significance (p<5×10–8) should be considered with caution due to low sensitivity of IVs.	Had to go back to the original GWAS	Gut metabolites	genus.Hungatella.id.11306	Amyotrophic lateral sclerosis	1.067	NA	95	0.942	1.209	0.31	NA	Calculated F-statistic of each exposure and removed SNPs with F-statistic < 10
1977124126	No	No	Yes	Investigating Casual Associations Among Gut Microbiota, Metabolites, and Neurodegenerative Diseases: A Mendelian Randomization Study	2022	Journal of Alzheimer’s Disease	10.3233/JAD-215411	Ning	Jin-Tai Yu	jintai yu@fudan.edu.cn.	Department of Neurology, Huashan Hospital, Fudan University, 12th Wulumuqi Zhong Road, Shanghai 200040, China	Our study aimed to evaluate potential causal relationships between gut microbiota, metabolites, and neurodegenerative diseases through Mendelian randomization (MR) approach.	Recent studies had explored that gut microbiota was associated with neurodegenerative diseases (including Alzheimer’s disease (AD), Parkinson’s disease (PD), and amyotrophic lateral sclerosis (ALS)) through the gut-brain axis, among which metabolic pathways played an important role. However, the underlying causality remained unclear.	Two-sample summary-level	Neurodegenerative diseases	Amyotrophic lateral sclerosis	Brain	Diagnosed with ALS according to the El Escorial criteria	Amyotrophic lateral sclerosis (IALSC); Nicolas 2018	18+	Both	20806	59804	20806	59804	NA	case-control	European	Gut microbiome	genus.Intestinibacter.id.11345	Kurilshikov 2021	Range: 4-89	both	18340	18340	NA	healthy subjects	European (78%), East-Asian (4%), Admixed (1%), "Multiethnic" (7%), Middle East (3%), Hispanic (6%), AfroAmerican (0.6%)	Not discussed in MR but GWAS adjustments in Exposure_GWASs tab	HRC and 1000G	r-squared <0.001	Manually checked PhenoScanner and "secondary analysis" for specificity; MR-Egger, weighted mode, weighted median, simple median, MR-RAPS, and Cochran's Q for heterogeneity; leave-one-out; MR-PRESSO	1x10-05	Not discussed	Not discussed	Not discussed	NA	15	NA	31 loci (1431 SNPs) associated with microbial (binary and quantitative traits)	Different number of SNPs for each trait and utilisation of 1x10-5 p-value for instrument selection	Yes	Used http://cnsgenomics.com/shiny/mRnd/	Inverse variance weighted	MR Egger	Weighted mode	Weighted median	Simple median	MR Raps	Cochran's Q, leave-one-out, MR-PRESSO, MVMR	Calculated F-statistic of each exposure and removed SNPs with F-statistic < 10	R version 4.0.2	TwoSampleMR and MR-PRESSO	NA	No	Presented p<0.05 and then Benjamini and Hochberg FDR <0.05	SD (abundance)	Case/control	OR	0.946	NA	95	0.83	1.078	0.4	NA	NA	16S rRNA gene sequencing describes gut microbiota from genus to phylum level only, and metagenomic and multiomic approaches may offer opportunities to target gut microbiota composition at a more specific level, avoiding bias if species of more specific level associated with neurodegenerative diseases	Not discussed	Not discussed	First, most of the results did not survive a strict FDR correction.However, MR was a hypothesis-driven approach, and it could be used to detect some causal relationships regardless of FDR adjusting when some biological evidence exists. Third, our findings might have been affected by weak instrument bias as we included a loose cutoff of exposure-related SNPs at a threshold of p<1×10–5, although we had excluded SNPs that had F-statistics less than 10 to avoid weak instrument bias, and the result based on exposure-related SNPs at genome-wide significance (p<5×10–8) should be considered with caution due to low sensitivity of IVs.	Had to go back to the original GWAS	Gut metabolites	genus.Intestinibacter.id.11345	Amyotrophic lateral sclerosis	0.946	NA	95	0.83	1.078	0.4	NA	Calculated F-statistic of each exposure and removed SNPs with F-statistic < 10
1977124126	No	No	Yes	Investigating Casual Associations Among Gut Microbiota, Metabolites, and Neurodegenerative Diseases: A Mendelian Randomization Study	2022	Journal of Alzheimer’s Disease	10.3233/JAD-215411	Ning	Jin-Tai Yu	jintai yu@fudan.edu.cn.	Department of Neurology, Huashan Hospital, Fudan University, 12th Wulumuqi Zhong Road, Shanghai 200040, China	Our study aimed to evaluate potential causal relationships between gut microbiota, metabolites, and neurodegenerative diseases through Mendelian randomization (MR) approach.	Recent studies had explored that gut microbiota was associated with neurodegenerative diseases (including Alzheimer’s disease (AD), Parkinson’s disease (PD), and amyotrophic lateral sclerosis (ALS)) through the gut-brain axis, among which metabolic pathways played an important role. However, the underlying causality remained unclear.	Two-sample summary-level	Neurodegenerative diseases	Amyotrophic lateral sclerosis	Brain	Diagnosed with ALS according to the El Escorial criteria	Amyotrophic lateral sclerosis (IALSC); Nicolas 2018	18+	Both	20806	59804	20806	59804	NA	case-control	European	Gut microbiome	genus.Intestinimonas.id.2062	Kurilshikov 2021	Range: 4-89	both	18340	18340	NA	healthy subjects	European (78%), East-Asian (4%), Admixed (1%), "Multiethnic" (7%), Middle East (3%), Hispanic (6%), AfroAmerican (0.6%)	Not discussed in MR but GWAS adjustments in Exposure_GWASs tab	HRC and 1000G	r-squared <0.001	Manually checked PhenoScanner and "secondary analysis" for specificity; MR-Egger, weighted mode, weighted median, simple median, MR-RAPS, and Cochran's Q for heterogeneity; leave-one-out; MR-PRESSO	1x10-05	Not discussed	Not discussed	Not discussed	NA	17	NA	31 loci (1431 SNPs) associated with microbial (binary and quantitative traits)	Different number of SNPs for each trait and utilisation of 1x10-5 p-value for instrument selection	Yes	Used http://cnsgenomics.com/shiny/mRnd/	Inverse variance weighted	MR Egger	Weighted mode	Weighted median	Simple median	MR Raps	Cochran's Q, leave-one-out, MR-PRESSO, MVMR	Calculated F-statistic of each exposure and removed SNPs with F-statistic < 10	R version 4.0.2	TwoSampleMR and MR-PRESSO	NA	No	Presented p<0.05 and then Benjamini and Hochberg FDR <0.05	SD (abundance)	Case/control	OR	0.955	NA	95	0.86	1.06	0.38	NA	NA	16S rRNA gene sequencing describes gut microbiota from genus to phylum level only, and metagenomic and multiomic approaches may offer opportunities to target gut microbiota composition at a more specific level, avoiding bias if species of more specific level associated with neurodegenerative diseases	Not discussed	Not discussed	First, most of the results did not survive a strict FDR correction.However, MR was a hypothesis-driven approach, and it could be used to detect some causal relationships regardless of FDR adjusting when some biological evidence exists. Third, our findings might have been affected by weak instrument bias as we included a loose cutoff of exposure-related SNPs at a threshold of p<1×10–5, although we had excluded SNPs that had F-statistics less than 10 to avoid weak instrument bias, and the result based on exposure-related SNPs at genome-wide significance (p<5×10–8) should be considered with caution due to low sensitivity of IVs.	Had to go back to the original GWAS	Gut metabolites	genus.Intestinimonas.id.2062	Amyotrophic lateral sclerosis	0.955	NA	95	0.86	1.06	0.38	NA	Calculated F-statistic of each exposure and removed SNPs with F-statistic < 10
1977124126	No	No	Yes	Investigating Casual Associations Among Gut Microbiota, Metabolites, and Neurodegenerative Diseases: A Mendelian Randomization Study	2022	Journal of Alzheimer’s Disease	10.3233/JAD-215411	Ning	Jin-Tai Yu	jintai yu@fudan.edu.cn.	Department of Neurology, Huashan Hospital, Fudan University, 12th Wulumuqi Zhong Road, Shanghai 200040, China	Our study aimed to evaluate potential causal relationships between gut microbiota, metabolites, and neurodegenerative diseases through Mendelian randomization (MR) approach.	Recent studies had explored that gut microbiota was associated with neurodegenerative diseases (including Alzheimer’s disease (AD), Parkinson’s disease (PD), and amyotrophic lateral sclerosis (ALS)) through the gut-brain axis, among which metabolic pathways played an important role. However, the underlying causality remained unclear.	Two-sample summary-level	Neurodegenerative diseases	Amyotrophic lateral sclerosis	Brain	Diagnosed with ALS according to the El Escorial criteria	Amyotrophic lateral sclerosis (IALSC); Nicolas 2018	18+	Both	20806	59804	20806	59804	NA	case-control	European	Gut microbiome	genus.Lachnoclostridium.id.11308	Kurilshikov 2021	Range: 4-89	both	18340	18340	NA	healthy subjects	European (78%), East-Asian (4%), Admixed (1%), "Multiethnic" (7%), Middle East (3%), Hispanic (6%), AfroAmerican (0.6%)	Not discussed in MR but GWAS adjustments in Exposure_GWASs tab	HRC and 1000G	r-squared <0.001	Manually checked PhenoScanner and "secondary analysis" for specificity; MR-Egger, weighted mode, weighted median, simple median, MR-RAPS, and Cochran's Q for heterogeneity; leave-one-out; MR-PRESSO	1x10-05	Not discussed	Not discussed	Not discussed	NA	13	NA	31 loci (1431 SNPs) associated with microbial (binary and quantitative traits)	Different number of SNPs for each trait and utilisation of 1x10-5 p-value for instrument selection	Yes	Used http://cnsgenomics.com/shiny/mRnd/	Inverse variance weighted	MR Egger	Weighted mode	Weighted median	Simple median	MR Raps	Cochran's Q, leave-one-out, MR-PRESSO, MVMR	Calculated F-statistic of each exposure and removed SNPs with F-statistic < 10	R version 4.0.2	TwoSampleMR and MR-PRESSO	NA	No	Presented p<0.05 and then Benjamini and Hochberg FDR <0.05	SD (abundance)	Case/control	OR	1.107	NA	95	0.947	1.293	0.2	NA	NA	16S rRNA gene sequencing describes gut microbiota from genus to phylum level only, and metagenomic and multiomic approaches may offer opportunities to target gut microbiota composition at a more specific level, avoiding bias if species of more specific level associated with neurodegenerative diseases	Not discussed	Not discussed	First, most of the results did not survive a strict FDR correction.However, MR was a hypothesis-driven approach, and it could be used to detect some causal relationships regardless of FDR adjusting when some biological evidence exists. Third, our findings might have been affected by weak instrument bias as we included a loose cutoff of exposure-related SNPs at a threshold of p<1×10–5, although we had excluded SNPs that had F-statistics less than 10 to avoid weak instrument bias, and the result based on exposure-related SNPs at genome-wide significance (p<5×10–8) should be considered with caution due to low sensitivity of IVs.	Had to go back to the original GWAS	Gut metabolites	genus.Lachnoclostridium.id.11308	Amyotrophic lateral sclerosis	1.107	NA	95	0.947	1.293	0.2	NA	Calculated F-statistic of each exposure and removed SNPs with F-statistic < 10
1977124126	No	No	Yes	Investigating Casual Associations Among Gut Microbiota, Metabolites, and Neurodegenerative Diseases: A Mendelian Randomization Study	2022	Journal of Alzheimer’s Disease	10.3233/JAD-215411	Ning	Jin-Tai Yu	jintai yu@fudan.edu.cn.	Department of Neurology, Huashan Hospital, Fudan University, 12th Wulumuqi Zhong Road, Shanghai 200040, China	Our study aimed to evaluate potential causal relationships between gut microbiota, metabolites, and neurodegenerative diseases through Mendelian randomization (MR) approach.	Recent studies had explored that gut microbiota was associated with neurodegenerative diseases (including Alzheimer’s disease (AD), Parkinson’s disease (PD), and amyotrophic lateral sclerosis (ALS)) through the gut-brain axis, among which metabolic pathways played an important role. However, the underlying causality remained unclear.	Two-sample summary-level	Neurodegenerative diseases	Amyotrophic lateral sclerosis	Brain	Diagnosed with ALS according to the El Escorial criteria	Amyotrophic lateral sclerosis (IALSC); Nicolas 2018	18+	Both	20806	59804	20806	59804	NA	case-control	European	Gut microbiome	genus.Lachnospira.id.2004	Kurilshikov 2021	Range: 4-89	both	18340	18340	NA	healthy subjects	European (78%), East-Asian (4%), Admixed (1%), "Multiethnic" (7%), Middle East (3%), Hispanic (6%), AfroAmerican (0.6%)	Not discussed in MR but GWAS adjustments in Exposure_GWASs tab	HRC and 1000G	r-squared <0.001	Manually checked PhenoScanner and "secondary analysis" for specificity; MR-Egger, weighted mode, weighted median, simple median, MR-RAPS, and Cochran's Q for heterogeneity; leave-one-out; MR-PRESSO	1x10-05	Not discussed	Not discussed	Not discussed	NA	6	NA	31 loci (1431 SNPs) associated with microbial (binary and quantitative traits)	Different number of SNPs for each trait and utilisation of 1x10-5 p-value for instrument selection	Yes	Used http://cnsgenomics.com/shiny/mRnd/	Inverse variance weighted	MR Egger	Weighted mode	Weighted median	Simple median	MR Raps	Cochran's Q, leave-one-out, MR-PRESSO, MVMR	Calculated F-statistic of each exposure and removed SNPs with F-statistic < 10	R version 4.0.2	TwoSampleMR and MR-PRESSO	NA	No	Presented p<0.05 and then Benjamini and Hochberg FDR <0.05	SD (abundance)	Case/control	OR	1.315	NA	95	1.063	1.628	0.01	FDR	0.696	16S rRNA gene sequencing describes gut microbiota from genus to phylum level only, and metagenomic and multiomic approaches may offer opportunities to target gut microbiota composition at a more specific level, avoiding bias if species of more specific level associated with neurodegenerative diseases	Not discussed	Not discussed	First, most of the results did not survive a strict FDR correction.However, MR was a hypothesis-driven approach, and it could be used to detect some causal relationships regardless of FDR adjusting when some biological evidence exists. Third, our findings might have been affected by weak instrument bias as we included a loose cutoff of exposure-related SNPs at a threshold of p<1×10–5, although we had excluded SNPs that had F-statistics less than 10 to avoid weak instrument bias, and the result based on exposure-related SNPs at genome-wide significance (p<5×10–8) should be considered with caution due to low sensitivity of IVs.	Had to go back to the original GWAS	Gut metabolites	genus.Lachnospira.id.2004	Amyotrophic lateral sclerosis	1.315	NA	95	1.063	1.628	0.01	NA	Calculated F-statistic of each exposure and removed SNPs with F-statistic < 10
1977124126	No	No	Yes	Investigating Casual Associations Among Gut Microbiota, Metabolites, and Neurodegenerative Diseases: A Mendelian Randomization Study	2022	Journal of Alzheimer’s Disease	10.3233/JAD-215411	Ning	Jin-Tai Yu	jintai yu@fudan.edu.cn.	Department of Neurology, Huashan Hospital, Fudan University, 12th Wulumuqi Zhong Road, Shanghai 200040, China	Our study aimed to evaluate potential causal relationships between gut microbiota, metabolites, and neurodegenerative diseases through Mendelian randomization (MR) approach.	Recent studies had explored that gut microbiota was associated with neurodegenerative diseases (including Alzheimer’s disease (AD), Parkinson’s disease (PD), and amyotrophic lateral sclerosis (ALS)) through the gut-brain axis, among which metabolic pathways played an important role. However, the underlying causality remained unclear.	Two-sample summary-level	Neurodegenerative diseases	Amyotrophic lateral sclerosis	Brain	Diagnosed with ALS according to the El Escorial criteria	Amyotrophic lateral sclerosis (IALSC); Nicolas 2018	18+	Both	20806	59804	20806	59804	NA	case-control	European	Gut microbiome	genus.LachnospiraceaeFCS020group.id.11314	Kurilshikov 2021	Range: 4-89	both	18340	18340	NA	healthy subjects	European (78%), East-Asian (4%), Admixed (1%), "Multiethnic" (7%), Middle East (3%), Hispanic (6%), AfroAmerican (0.6%)	Not discussed in MR but GWAS adjustments in Exposure_GWASs tab	HRC and 1000G	r-squared <0.001	Manually checked PhenoScanner and "secondary analysis" for specificity; MR-Egger, weighted mode, weighted median, simple median, MR-RAPS, and Cochran's Q for heterogeneity; leave-one-out; MR-PRESSO	1x10-05	Not discussed	Not discussed	Not discussed	NA	12	NA	31 loci (1431 SNPs) associated with microbial (binary and quantitative traits)	Different number of SNPs for each trait and utilisation of 1x10-5 p-value for instrument selection	Yes	Used http://cnsgenomics.com/shiny/mRnd/	Inverse variance weighted	MR Egger	Weighted mode	Weighted median	Simple median	MR Raps	Cochran's Q, leave-one-out, MR-PRESSO, MVMR	Calculated F-statistic of each exposure and removed SNPs with F-statistic < 10	R version 4.0.2	TwoSampleMR and MR-PRESSO	NA	No	Presented p<0.05 and then Benjamini and Hochberg FDR <0.05	SD (abundance)	Case/control	OR	1.008	NA	95	0.885	1.147	0.91	NA	NA	16S rRNA gene sequencing describes gut microbiota from genus to phylum level only, and metagenomic and multiomic approaches may offer opportunities to target gut microbiota composition at a more specific level, avoiding bias if species of more specific level associated with neurodegenerative diseases	Not discussed	Not discussed	First, most of the results did not survive a strict FDR correction.However, MR was a hypothesis-driven approach, and it could be used to detect some causal relationships regardless of FDR adjusting when some biological evidence exists. Third, our findings might have been affected by weak instrument bias as we included a loose cutoff of exposure-related SNPs at a threshold of p<1×10–5, although we had excluded SNPs that had F-statistics less than 10 to avoid weak instrument bias, and the result based on exposure-related SNPs at genome-wide significance (p<5×10–8) should be considered with caution due to low sensitivity of IVs.	Had to go back to the original GWAS	Gut metabolites	genus.LachnospiraceaeFCS020group.id.11314	Amyotrophic lateral sclerosis	1.008	NA	95	0.885	1.147	0.91	NA	Calculated F-statistic of each exposure and removed SNPs with F-statistic < 10
1977124126	No	No	Yes	Investigating Casual Associations Among Gut Microbiota, Metabolites, and Neurodegenerative Diseases: A Mendelian Randomization Study	2022	Journal of Alzheimer’s Disease	10.3233/JAD-215411	Ning	Jin-Tai Yu	jintai yu@fudan.edu.cn.	Department of Neurology, Huashan Hospital, Fudan University, 12th Wulumuqi Zhong Road, Shanghai 200040, China	Our study aimed to evaluate potential causal relationships between gut microbiota, metabolites, and neurodegenerative diseases through Mendelian randomization (MR) approach.	Recent studies had explored that gut microbiota was associated with neurodegenerative diseases (including Alzheimer’s disease (AD), Parkinson’s disease (PD), and amyotrophic lateral sclerosis (ALS)) through the gut-brain axis, among which metabolic pathways played an important role. However, the underlying causality remained unclear.	Two-sample summary-level	Neurodegenerative diseases	Amyotrophic lateral sclerosis	Brain	Diagnosed with ALS according to the El Escorial criteria	Amyotrophic lateral sclerosis (IALSC); Nicolas 2018	18+	Both	20806	59804	20806	59804	NA	case-control	European	Gut microbiome	genus.LachnospiraceaeNC2004group.id.11316	Kurilshikov 2021	Range: 4-89	both	18340	18340	NA	healthy subjects	European (78%), East-Asian (4%), Admixed (1%), "Multiethnic" (7%), Middle East (3%), Hispanic (6%), AfroAmerican (0.6%)	Not discussed in MR but GWAS adjustments in Exposure_GWASs tab	HRC and 1000G	r-squared <0.001	Manually checked PhenoScanner and "secondary analysis" for specificity; MR-Egger, weighted mode, weighted median, simple median, MR-RAPS, and Cochran's Q for heterogeneity; leave-one-out; MR-PRESSO	1x10-05	Not discussed	Not discussed	Not discussed	NA	9	NA	31 loci (1431 SNPs) associated with microbial (binary and quantitative traits)	Different number of SNPs for each trait and utilisation of 1x10-5 p-value for instrument selection	Yes	Used http://cnsgenomics.com/shiny/mRnd/	Inverse variance weighted	MR Egger	Weighted mode	Weighted median	Simple median	MR Raps	Cochran's Q, leave-one-out, MR-PRESSO, MVMR	Calculated F-statistic of each exposure and removed SNPs with F-statistic < 10	R version 4.0.2	TwoSampleMR and MR-PRESSO	NA	No	Presented p<0.05 and then Benjamini and Hochberg FDR <0.05	SD (abundance)	Case/control	OR	0.929	NA	95	0.833	1.036	0.19	NA	NA	16S rRNA gene sequencing describes gut microbiota from genus to phylum level only, and metagenomic and multiomic approaches may offer opportunities to target gut microbiota composition at a more specific level, avoiding bias if species of more specific level associated with neurodegenerative diseases	Not discussed	Not discussed	First, most of the results did not survive a strict FDR correction.However, MR was a hypothesis-driven approach, and it could be used to detect some causal relationships regardless of FDR adjusting when some biological evidence exists. Third, our findings might have been affected by weak instrument bias as we included a loose cutoff of exposure-related SNPs at a threshold of p<1×10–5, although we had excluded SNPs that had F-statistics less than 10 to avoid weak instrument bias, and the result based on exposure-related SNPs at genome-wide significance (p<5×10–8) should be considered with caution due to low sensitivity of IVs.	Had to go back to the original GWAS	Gut metabolites	genus.LachnospiraceaeNC2004group.id.11316	Amyotrophic lateral sclerosis	0.929	NA	95	0.833	1.036	0.19	NA	Calculated F-statistic of each exposure and removed SNPs with F-statistic < 10
1977124126	No	No	Yes	Investigating Casual Associations Among Gut Microbiota, Metabolites, and Neurodegenerative Diseases: A Mendelian Randomization Study	2022	Journal of Alzheimer’s Disease	10.3233/JAD-215411	Ning	Jin-Tai Yu	jintai yu@fudan.edu.cn.	Department of Neurology, Huashan Hospital, Fudan University, 12th Wulumuqi Zhong Road, Shanghai 200040, China	Our study aimed to evaluate potential causal relationships between gut microbiota, metabolites, and neurodegenerative diseases through Mendelian randomization (MR) approach.	Recent studies had explored that gut microbiota was associated with neurodegenerative diseases (including Alzheimer’s disease (AD), Parkinson’s disease (PD), and amyotrophic lateral sclerosis (ALS)) through the gut-brain axis, among which metabolic pathways played an important role. However, the underlying causality remained unclear.	Two-sample summary-level	Neurodegenerative diseases	Amyotrophic lateral sclerosis	Brain	Diagnosed with ALS according to the El Escorial criteria	Amyotrophic lateral sclerosis (IALSC); Nicolas 2018	18+	Both	20806	59804	20806	59804	NA	case-control	European	Gut microbiome	genus.LachnospiraceaeND3007group.id.11317	Kurilshikov 2021	Range: 4-89	both	18340	18340	NA	healthy subjects	European (78%), East-Asian (4%), Admixed (1%), "Multiethnic" (7%), Middle East (3%), Hispanic (6%), AfroAmerican (0.6%)	Not discussed in MR but GWAS adjustments in Exposure_GWASs tab	HRC and 1000G	r-squared <0.001	Manually checked PhenoScanner and "secondary analysis" for specificity; MR-Egger, weighted mode, weighted median, simple median, MR-RAPS, and Cochran's Q for heterogeneity; leave-one-out; MR-PRESSO	1x10-05	Not discussed	Not discussed	Not discussed	NA	3	NA	31 loci (1431 SNPs) associated with microbial (binary and quantitative traits)	Different number of SNPs for each trait and utilisation of 1x10-5 p-value for instrument selection	Yes	Used http://cnsgenomics.com/shiny/mRnd/	Inverse variance weighted	MR Egger	Weighted mode	Weighted median	Simple median	MR Raps	Cochran's Q, leave-one-out, MR-PRESSO, MVMR	Calculated F-statistic of each exposure and removed SNPs with F-statistic < 10	R version 4.0.2	TwoSampleMR and MR-PRESSO	NA	No	Presented p<0.05 and then Benjamini and Hochberg FDR <0.05	SD (abundance)	Case/control	OR	1.279	NA	95	0.812	2.015	0.29	NA	NA	16S rRNA gene sequencing describes gut microbiota from genus to phylum level only, and metagenomic and multiomic approaches may offer opportunities to target gut microbiota composition at a more specific level, avoiding bias if species of more specific level associated with neurodegenerative diseases	Not discussed	Not discussed	First, most of the results did not survive a strict FDR correction.However, MR was a hypothesis-driven approach, and it could be used to detect some causal relationships regardless of FDR adjusting when some biological evidence exists. Third, our findings might have been affected by weak instrument bias as we included a loose cutoff of exposure-related SNPs at a threshold of p<1×10–5, although we had excluded SNPs that had F-statistics less than 10 to avoid weak instrument bias, and the result based on exposure-related SNPs at genome-wide significance (p<5×10–8) should be considered with caution due to low sensitivity of IVs.	Had to go back to the original GWAS	Gut metabolites	genus.LachnospiraceaeND3007group.id.11317	Amyotrophic lateral sclerosis	1.279	NA	95	0.812	2.015	0.29	NA	Calculated F-statistic of each exposure and removed SNPs with F-statistic < 10
1977124126	No	No	Yes	Investigating Casual Associations Among Gut Microbiota, Metabolites, and Neurodegenerative Diseases: A Mendelian Randomization Study	2022	Journal of Alzheimer’s Disease	10.3233/JAD-215411	Ning	Jin-Tai Yu	jintai yu@fudan.edu.cn.	Department of Neurology, Huashan Hospital, Fudan University, 12th Wulumuqi Zhong Road, Shanghai 200040, China	Our study aimed to evaluate potential causal relationships between gut microbiota, metabolites, and neurodegenerative diseases through Mendelian randomization (MR) approach.	Recent studies had explored that gut microbiota was associated with neurodegenerative diseases (including Alzheimer’s disease (AD), Parkinson’s disease (PD), and amyotrophic lateral sclerosis (ALS)) through the gut-brain axis, among which metabolic pathways played an important role. However, the underlying causality remained unclear.	Two-sample summary-level	Neurodegenerative diseases	Amyotrophic lateral sclerosis	Brain	Diagnosed with ALS according to the El Escorial criteria	Amyotrophic lateral sclerosis (IALSC); Nicolas 2018	18+	Both	20806	59804	20806	59804	NA	case-control	European	Gut microbiome	genus.LachnospiraceaeNK4A136group.id.11319	Kurilshikov 2021	Range: 4-89	both	18340	18340	NA	healthy subjects	European (78%), East-Asian (4%), Admixed (1%), "Multiethnic" (7%), Middle East (3%), Hispanic (6%), AfroAmerican (0.6%)	Not discussed in MR but GWAS adjustments in Exposure_GWASs tab	HRC and 1000G	r-squared <0.001	Manually checked PhenoScanner and "secondary analysis" for specificity; MR-Egger, weighted mode, weighted median, simple median, MR-RAPS, and Cochran's Q for heterogeneity; leave-one-out; MR-PRESSO	1x10-05	Not discussed	Not discussed	Not discussed	NA	15	NA	31 loci (1431 SNPs) associated with microbial (binary and quantitative traits)	Different number of SNPs for each trait and utilisation of 1x10-5 p-value for instrument selection	Yes	Used http://cnsgenomics.com/shiny/mRnd/	Inverse variance weighted	MR Egger	Weighted mode	Weighted median	Simple median	MR Raps	Cochran's Q, leave-one-out, MR-PRESSO, MVMR	Calculated F-statistic of each exposure and removed SNPs with F-statistic < 10	R version 4.0.2	TwoSampleMR and MR-PRESSO	NA	No	Presented p<0.05 and then Benjamini and Hochberg FDR <0.05	SD (abundance)	Case/control	OR	1.043	NA	95	0.921	1.181	0.51	NA	NA	16S rRNA gene sequencing describes gut microbiota from genus to phylum level only, and metagenomic and multiomic approaches may offer opportunities to target gut microbiota composition at a more specific level, avoiding bias if species of more specific level associated with neurodegenerative diseases	Not discussed	Not discussed	First, most of the results did not survive a strict FDR correction.However, MR was a hypothesis-driven approach, and it could be used to detect some causal relationships regardless of FDR adjusting when some biological evidence exists. Third, our findings might have been affected by weak instrument bias as we included a loose cutoff of exposure-related SNPs at a threshold of p<1×10–5, although we had excluded SNPs that had F-statistics less than 10 to avoid weak instrument bias, and the result based on exposure-related SNPs at genome-wide significance (p<5×10–8) should be considered with caution due to low sensitivity of IVs.	Had to go back to the original GWAS	Gut metabolites	genus.LachnospiraceaeNK4A136group.id.11319	Amyotrophic lateral sclerosis	1.043	NA	95	0.921	1.181	0.51	NA	Calculated F-statistic of each exposure and removed SNPs with F-statistic < 10
1977124126	No	No	Yes	Investigating Casual Associations Among Gut Microbiota, Metabolites, and Neurodegenerative Diseases: A Mendelian Randomization Study	2022	Journal of Alzheimer’s Disease	10.3233/JAD-215411	Ning	Jin-Tai Yu	jintai yu@fudan.edu.cn.	Department of Neurology, Huashan Hospital, Fudan University, 12th Wulumuqi Zhong Road, Shanghai 200040, China	Our study aimed to evaluate potential causal relationships between gut microbiota, metabolites, and neurodegenerative diseases through Mendelian randomization (MR) approach.	Recent studies had explored that gut microbiota was associated with neurodegenerative diseases (including Alzheimer’s disease (AD), Parkinson’s disease (PD), and amyotrophic lateral sclerosis (ALS)) through the gut-brain axis, among which metabolic pathways played an important role. However, the underlying causality remained unclear.	Two-sample summary-level	Neurodegenerative diseases	Amyotrophic lateral sclerosis	Brain	Diagnosed with ALS according to the El Escorial criteria	Amyotrophic lateral sclerosis (IALSC); Nicolas 2018	18+	Both	20806	59804	20806	59804	NA	case-control	European	Gut microbiome	genus.LachnospiraceaeUCG001.id.11321	Kurilshikov 2021	Range: 4-89	both	18340	18340	NA	healthy subjects	European (78%), East-Asian (4%), Admixed (1%), "Multiethnic" (7%), Middle East (3%), Hispanic (6%), AfroAmerican (0.6%)	Not discussed in MR but GWAS adjustments in Exposure_GWASs tab	HRC and 1000G	r-squared <0.001	Manually checked PhenoScanner and "secondary analysis" for specificity; MR-Egger, weighted mode, weighted median, simple median, MR-RAPS, and Cochran's Q for heterogeneity; leave-one-out; MR-PRESSO	1x10-05	Not discussed	Not discussed	Not discussed	NA	13	NA	31 loci (1431 SNPs) associated with microbial (binary and quantitative traits)	Different number of SNPs for each trait and utilisation of 1x10-5 p-value for instrument selection	Yes	Used http://cnsgenomics.com/shiny/mRnd/	Inverse variance weighted	MR Egger	Weighted mode	Weighted median	Simple median	MR Raps	Cochran's Q, leave-one-out, MR-PRESSO, MVMR	Calculated F-statistic of each exposure and removed SNPs with F-statistic < 10	R version 4.0.2	TwoSampleMR and MR-PRESSO	NA	No	Presented p<0.05 and then Benjamini and Hochberg FDR <0.05	SD (abundance)	Case/control	OR	1.009	NA	95	0.897	1.133	0.89	NA	NA	16S rRNA gene sequencing describes gut microbiota from genus to phylum level only, and metagenomic and multiomic approaches may offer opportunities to target gut microbiota composition at a more specific level, avoiding bias if species of more specific level associated with neurodegenerative diseases	Not discussed	Not discussed	First, most of the results did not survive a strict FDR correction.However, MR was a hypothesis-driven approach, and it could be used to detect some causal relationships regardless of FDR adjusting when some biological evidence exists. Third, our findings might have been affected by weak instrument bias as we included a loose cutoff of exposure-related SNPs at a threshold of p<1×10–5, although we had excluded SNPs that had F-statistics less than 10 to avoid weak instrument bias, and the result based on exposure-related SNPs at genome-wide significance (p<5×10–8) should be considered with caution due to low sensitivity of IVs.	Had to go back to the original GWAS	Gut metabolites	genus.LachnospiraceaeUCG001.id.11321	Amyotrophic lateral sclerosis	1.009	NA	95	0.897	1.133	0.89	NA	Calculated F-statistic of each exposure and removed SNPs with F-statistic < 10
1977124126	No	No	Yes	Investigating Casual Associations Among Gut Microbiota, Metabolites, and Neurodegenerative Diseases: A Mendelian Randomization Study	2022	Journal of Alzheimer’s Disease	10.3233/JAD-215411	Ning	Jin-Tai Yu	jintai yu@fudan.edu.cn.	Department of Neurology, Huashan Hospital, Fudan University, 12th Wulumuqi Zhong Road, Shanghai 200040, China	Our study aimed to evaluate potential causal relationships between gut microbiota, metabolites, and neurodegenerative diseases through Mendelian randomization (MR) approach.	Recent studies had explored that gut microbiota was associated with neurodegenerative diseases (including Alzheimer’s disease (AD), Parkinson’s disease (PD), and amyotrophic lateral sclerosis (ALS)) through the gut-brain axis, among which metabolic pathways played an important role. However, the underlying causality remained unclear.	Two-sample summary-level	Neurodegenerative diseases	Amyotrophic lateral sclerosis	Brain	Diagnosed with ALS according to the El Escorial criteria	Amyotrophic lateral sclerosis (IALSC); Nicolas 2018	18+	Both	20806	59804	20806	59804	NA	case-control	European	Gut microbiome	genus.LachnospiraceaeUCG004.id.11324	Kurilshikov 2021	Range: 4-89	both	18340	18340	NA	healthy subjects	European (78%), East-Asian (4%), Admixed (1%), "Multiethnic" (7%), Middle East (3%), Hispanic (6%), AfroAmerican (0.6%)	Not discussed in MR but GWAS adjustments in Exposure_GWASs tab	HRC and 1000G	r-squared <0.001	Manually checked PhenoScanner and "secondary analysis" for specificity; MR-Egger, weighted mode, weighted median, simple median, MR-RAPS, and Cochran's Q for heterogeneity; leave-one-out; MR-PRESSO	1x10-05	Not discussed	Not discussed	Not discussed	NA	12	NA	31 loci (1431 SNPs) associated with microbial (binary and quantitative traits)	Different number of SNPs for each trait and utilisation of 1x10-5 p-value for instrument selection	Yes	Used http://cnsgenomics.com/shiny/mRnd/	Inverse variance weighted	MR Egger	Weighted mode	Weighted median	Simple median	MR Raps	Cochran's Q, leave-one-out, MR-PRESSO, MVMR	Calculated F-statistic of each exposure and removed SNPs with F-statistic < 10	R version 4.0.2	TwoSampleMR and MR-PRESSO	NA	No	Presented p<0.05 and then Benjamini and Hochberg FDR <0.05	SD (abundance)	Case/control	OR	1.001	NA	95	0.871	1.152	0.98	NA	NA	16S rRNA gene sequencing describes gut microbiota from genus to phylum level only, and metagenomic and multiomic approaches may offer opportunities to target gut microbiota composition at a more specific level, avoiding bias if species of more specific level associated with neurodegenerative diseases	Not discussed	Not discussed	First, most of the results did not survive a strict FDR correction.However, MR was a hypothesis-driven approach, and it could be used to detect some causal relationships regardless of FDR adjusting when some biological evidence exists. Third, our findings might have been affected by weak instrument bias as we included a loose cutoff of exposure-related SNPs at a threshold of p<1×10–5, although we had excluded SNPs that had F-statistics less than 10 to avoid weak instrument bias, and the result based on exposure-related SNPs at genome-wide significance (p<5×10–8) should be considered with caution due to low sensitivity of IVs.	Had to go back to the original GWAS	Gut metabolites	genus.LachnospiraceaeUCG004.id.11324	Amyotrophic lateral sclerosis	1.001	NA	95	0.871	1.152	0.98	NA	Calculated F-statistic of each exposure and removed SNPs with F-statistic < 10
1977124126	No	No	Yes	Investigating Casual Associations Among Gut Microbiota, Metabolites, and Neurodegenerative Diseases: A Mendelian Randomization Study	2022	Journal of Alzheimer’s Disease	10.3233/JAD-215411	Ning	Jin-Tai Yu	jintai yu@fudan.edu.cn.	Department of Neurology, Huashan Hospital, Fudan University, 12th Wulumuqi Zhong Road, Shanghai 200040, China	Our study aimed to evaluate potential causal relationships between gut microbiota, metabolites, and neurodegenerative diseases through Mendelian randomization (MR) approach.	Recent studies had explored that gut microbiota was associated with neurodegenerative diseases (including Alzheimer’s disease (AD), Parkinson’s disease (PD), and amyotrophic lateral sclerosis (ALS)) through the gut-brain axis, among which metabolic pathways played an important role. However, the underlying causality remained unclear.	Two-sample summary-level	Neurodegenerative diseases	Amyotrophic lateral sclerosis	Brain	Diagnosed with ALS according to the El Escorial criteria	Amyotrophic lateral sclerosis (IALSC); Nicolas 2018	18+	Both	20806	59804	20806	59804	NA	case-control	European	Gut microbiome	genus.LachnospiraceaeUCG008.id.11328	Kurilshikov 2021	Range: 4-89	both	18340	18340	NA	healthy subjects	European (78%), East-Asian (4%), Admixed (1%), "Multiethnic" (7%), Middle East (3%), Hispanic (6%), AfroAmerican (0.6%)	Not discussed in MR but GWAS adjustments in Exposure_GWASs tab	HRC and 1000G	r-squared <0.001	Manually checked PhenoScanner and "secondary analysis" for specificity; MR-Egger, weighted mode, weighted median, simple median, MR-RAPS, and Cochran's Q for heterogeneity; leave-one-out; MR-PRESSO	1x10-05	Not discussed	Not discussed	Not discussed	NA	11	NA	31 loci (1431 SNPs) associated with microbial (binary and quantitative traits)	Different number of SNPs for each trait and utilisation of 1x10-5 p-value for instrument selection	Yes	Used http://cnsgenomics.com/shiny/mRnd/	Inverse variance weighted	MR Egger	Weighted mode	Weighted median	Simple median	MR Raps	Cochran's Q, leave-one-out, MR-PRESSO, MVMR	Calculated F-statistic of each exposure and removed SNPs with F-statistic < 10	R version 4.0.2	TwoSampleMR and MR-PRESSO	NA	No	Presented p<0.05 and then Benjamini and Hochberg FDR <0.05	SD (abundance)	Case/control	OR	0.907	NA	95	0.82	1.004	0.06	NA	NA	16S rRNA gene sequencing describes gut microbiota from genus to phylum level only, and metagenomic and multiomic approaches may offer opportunities to target gut microbiota composition at a more specific level, avoiding bias if species of more specific level associated with neurodegenerative diseases	Not discussed	Not discussed	First, most of the results did not survive a strict FDR correction.However, MR was a hypothesis-driven approach, and it could be used to detect some causal relationships regardless of FDR adjusting when some biological evidence exists. Third, our findings might have been affected by weak instrument bias as we included a loose cutoff of exposure-related SNPs at a threshold of p<1×10–5, although we had excluded SNPs that had F-statistics less than 10 to avoid weak instrument bias, and the result based on exposure-related SNPs at genome-wide significance (p<5×10–8) should be considered with caution due to low sensitivity of IVs.	Had to go back to the original GWAS	Gut metabolites	genus.LachnospiraceaeUCG008.id.11328	Amyotrophic lateral sclerosis	0.907	NA	95	0.82	1.004	0.06	NA	Calculated F-statistic of each exposure and removed SNPs with F-statistic < 10
1977124126	No	No	Yes	Investigating Casual Associations Among Gut Microbiota, Metabolites, and Neurodegenerative Diseases: A Mendelian Randomization Study	2022	Journal of Alzheimer’s Disease	10.3233/JAD-215411	Ning	Jin-Tai Yu	jintai yu@fudan.edu.cn.	Department of Neurology, Huashan Hospital, Fudan University, 12th Wulumuqi Zhong Road, Shanghai 200040, China	Our study aimed to evaluate potential causal relationships between gut microbiota, metabolites, and neurodegenerative diseases through Mendelian randomization (MR) approach.	Recent studies had explored that gut microbiota was associated with neurodegenerative diseases (including Alzheimer’s disease (AD), Parkinson’s disease (PD), and amyotrophic lateral sclerosis (ALS)) through the gut-brain axis, among which metabolic pathways played an important role. However, the underlying causality remained unclear.	Two-sample summary-level	Neurodegenerative diseases	Amyotrophic lateral sclerosis	Brain	Diagnosed with ALS according to the El Escorial criteria	Amyotrophic lateral sclerosis (IALSC); Nicolas 2018	18+	Both	20806	59804	20806	59804	NA	case-control	European	Gut microbiome	genus.LachnospiraceaeUCG010.id.11330	Kurilshikov 2021	Range: 4-89	both	18340	18340	NA	healthy subjects	European (78%), East-Asian (4%), Admixed (1%), "Multiethnic" (7%), Middle East (3%), Hispanic (6%), AfroAmerican (0.6%)	Not discussed in MR but GWAS adjustments in Exposure_GWASs tab	HRC and 1000G	r-squared <0.001	Manually checked PhenoScanner and "secondary analysis" for specificity; MR-Egger, weighted mode, weighted median, simple median, MR-RAPS, and Cochran's Q for heterogeneity; leave-one-out; MR-PRESSO	1x10-05	Not discussed	Not discussed	Not discussed	NA	10	NA	31 loci (1431 SNPs) associated with microbial (binary and quantitative traits)	Different number of SNPs for each trait and utilisation of 1x10-5 p-value for instrument selection	Yes	Used http://cnsgenomics.com/shiny/mRnd/	Inverse variance weighted	MR Egger	Weighted mode	Weighted median	Simple median	MR Raps	Cochran's Q, leave-one-out, MR-PRESSO, MVMR	Calculated F-statistic of each exposure and removed SNPs with F-statistic < 10	R version 4.0.2	TwoSampleMR and MR-PRESSO	NA	No	Presented p<0.05 and then Benjamini and Hochberg FDR <0.05	SD (abundance)	Case/control	OR	1.132	NA	95	0.985	1.3	0.08	NA	NA	16S rRNA gene sequencing describes gut microbiota from genus to phylum level only, and metagenomic and multiomic approaches may offer opportunities to target gut microbiota composition at a more specific level, avoiding bias if species of more specific level associated with neurodegenerative diseases	Not discussed	Not discussed	First, most of the results did not survive a strict FDR correction.However, MR was a hypothesis-driven approach, and it could be used to detect some causal relationships regardless of FDR adjusting when some biological evidence exists. Third, our findings might have been affected by weak instrument bias as we included a loose cutoff of exposure-related SNPs at a threshold of p<1×10–5, although we had excluded SNPs that had F-statistics less than 10 to avoid weak instrument bias, and the result based on exposure-related SNPs at genome-wide significance (p<5×10–8) should be considered with caution due to low sensitivity of IVs.	Had to go back to the original GWAS	Gut metabolites	genus.LachnospiraceaeUCG010.id.11330	Amyotrophic lateral sclerosis	1.132	NA	95	0.985	1.3	0.08	NA	Calculated F-statistic of each exposure and removed SNPs with F-statistic < 10
1977124126	No	No	Yes	Investigating Casual Associations Among Gut Microbiota, Metabolites, and Neurodegenerative Diseases: A Mendelian Randomization Study	2022	Journal of Alzheimer’s Disease	10.3233/JAD-215411	Ning	Jin-Tai Yu	jintai yu@fudan.edu.cn.	Department of Neurology, Huashan Hospital, Fudan University, 12th Wulumuqi Zhong Road, Shanghai 200040, China	Our study aimed to evaluate potential causal relationships between gut microbiota, metabolites, and neurodegenerative diseases through Mendelian randomization (MR) approach.	Recent studies had explored that gut microbiota was associated with neurodegenerative diseases (including Alzheimer’s disease (AD), Parkinson’s disease (PD), and amyotrophic lateral sclerosis (ALS)) through the gut-brain axis, among which metabolic pathways played an important role. However, the underlying causality remained unclear.	Two-sample summary-level	Neurodegenerative diseases	Amyotrophic lateral sclerosis	Brain	Diagnosed with ALS according to the El Escorial criteria	Amyotrophic lateral sclerosis (IALSC); Nicolas 2018	18+	Both	20806	59804	20806	59804	NA	case-control	European	Gut microbiome	genus.Lactobacillus.id.1837	Kurilshikov 2021	Range: 4-89	both	18340	18340	NA	healthy subjects	European (78%), East-Asian (4%), Admixed (1%), "Multiethnic" (7%), Middle East (3%), Hispanic (6%), AfroAmerican (0.6%)	Not discussed in MR but GWAS adjustments in Exposure_GWASs tab	HRC and 1000G	r-squared <0.001	Manually checked PhenoScanner and "secondary analysis" for specificity; MR-Egger, weighted mode, weighted median, simple median, MR-RAPS, and Cochran's Q for heterogeneity; leave-one-out; MR-PRESSO	1x10-05	Not discussed	Not discussed	Not discussed	NA	10	NA	31 loci (1431 SNPs) associated with microbial (binary and quantitative traits)	Different number of SNPs for each trait and utilisation of 1x10-5 p-value for instrument selection	Yes	Used http://cnsgenomics.com/shiny/mRnd/	Inverse variance weighted	MR Egger	Weighted mode	Weighted median	Simple median	MR Raps	Cochran's Q, leave-one-out, MR-PRESSO, MVMR	Calculated F-statistic of each exposure and removed SNPs with F-statistic < 10	R version 4.0.2	TwoSampleMR and MR-PRESSO	NA	No	Presented p<0.05 and then Benjamini and Hochberg FDR <0.05	SD (abundance)	Case/control	OR	0.948	NA	95	0.851	1.055	0.33	NA	NA	16S rRNA gene sequencing describes gut microbiota from genus to phylum level only, and metagenomic and multiomic approaches may offer opportunities to target gut microbiota composition at a more specific level, avoiding bias if species of more specific level associated with neurodegenerative diseases	Not discussed	Not discussed	First, most of the results did not survive a strict FDR correction.However, MR was a hypothesis-driven approach, and it could be used to detect some causal relationships regardless of FDR adjusting when some biological evidence exists. Third, our findings might have been affected by weak instrument bias as we included a loose cutoff of exposure-related SNPs at a threshold of p<1×10–5, although we had excluded SNPs that had F-statistics less than 10 to avoid weak instrument bias, and the result based on exposure-related SNPs at genome-wide significance (p<5×10–8) should be considered with caution due to low sensitivity of IVs.	Had to go back to the original GWAS	Gut metabolites	genus.Lactobacillus.id.1837	Amyotrophic lateral sclerosis	0.948	NA	95	0.851	1.055	0.33	NA	Calculated F-statistic of each exposure and removed SNPs with F-statistic < 10
1977124126	No	No	Yes	Investigating Casual Associations Among Gut Microbiota, Metabolites, and Neurodegenerative Diseases: A Mendelian Randomization Study	2022	Journal of Alzheimer’s Disease	10.3233/JAD-215411	Ning	Jin-Tai Yu	jintai yu@fudan.edu.cn.	Department of Neurology, Huashan Hospital, Fudan University, 12th Wulumuqi Zhong Road, Shanghai 200040, China	Our study aimed to evaluate potential causal relationships between gut microbiota, metabolites, and neurodegenerative diseases through Mendelian randomization (MR) approach.	Recent studies had explored that gut microbiota was associated with neurodegenerative diseases (including Alzheimer’s disease (AD), Parkinson’s disease (PD), and amyotrophic lateral sclerosis (ALS)) through the gut-brain axis, among which metabolic pathways played an important role. However, the underlying causality remained unclear.	Two-sample summary-level	Neurodegenerative diseases	Amyotrophic lateral sclerosis	Brain	Diagnosed with ALS according to the El Escorial criteria	Amyotrophic lateral sclerosis (IALSC); Nicolas 2018	18+	Both	20806	59804	20806	59804	NA	case-control	European	Gut microbiome	genus.Lactococcus.id.1851	Kurilshikov 2021	Range: 4-89	both	18340	18340	NA	healthy subjects	European (78%), East-Asian (4%), Admixed (1%), "Multiethnic" (7%), Middle East (3%), Hispanic (6%), AfroAmerican (0.6%)	Not discussed in MR but GWAS adjustments in Exposure_GWASs tab	HRC and 1000G	r-squared <0.001	Manually checked PhenoScanner and "secondary analysis" for specificity; MR-Egger, weighted mode, weighted median, simple median, MR-RAPS, and Cochran's Q for heterogeneity; leave-one-out; MR-PRESSO	1x10-05	Not discussed	Not discussed	Not discussed	NA	9	NA	31 loci (1431 SNPs) associated with microbial (binary and quantitative traits)	Different number of SNPs for each trait and utilisation of 1x10-5 p-value for instrument selection	Yes	Used http://cnsgenomics.com/shiny/mRnd/	Inverse variance weighted	MR Egger	Weighted mode	Weighted median	Simple median	MR Raps	Cochran's Q, leave-one-out, MR-PRESSO, MVMR	Calculated F-statistic of each exposure and removed SNPs with F-statistic < 10	R version 4.0.2	TwoSampleMR and MR-PRESSO	NA	No	Presented p<0.05 and then Benjamini and Hochberg FDR <0.05	SD (abundance)	Case/control	OR	1.03	NA	95	0.94	1.129	0.52	NA	NA	16S rRNA gene sequencing describes gut microbiota from genus to phylum level only, and metagenomic and multiomic approaches may offer opportunities to target gut microbiota composition at a more specific level, avoiding bias if species of more specific level associated with neurodegenerative diseases	Not discussed	Not discussed	First, most of the results did not survive a strict FDR correction.However, MR was a hypothesis-driven approach, and it could be used to detect some causal relationships regardless of FDR adjusting when some biological evidence exists. Third, our findings might have been affected by weak instrument bias as we included a loose cutoff of exposure-related SNPs at a threshold of p<1×10–5, although we had excluded SNPs that had F-statistics less than 10 to avoid weak instrument bias, and the result based on exposure-related SNPs at genome-wide significance (p<5×10–8) should be considered with caution due to low sensitivity of IVs.	Had to go back to the original GWAS	Gut metabolites	genus.Lactococcus.id.1851	Amyotrophic lateral sclerosis	1.03	NA	95	0.94	1.129	0.52	NA	Calculated F-statistic of each exposure and removed SNPs with F-statistic < 10
1977124126	No	No	Yes	Investigating Casual Associations Among Gut Microbiota, Metabolites, and Neurodegenerative Diseases: A Mendelian Randomization Study	2022	Journal of Alzheimer’s Disease	10.3233/JAD-215411	Ning	Jin-Tai Yu	jintai yu@fudan.edu.cn.	Department of Neurology, Huashan Hospital, Fudan University, 12th Wulumuqi Zhong Road, Shanghai 200040, China	Our study aimed to evaluate potential causal relationships between gut microbiota, metabolites, and neurodegenerative diseases through Mendelian randomization (MR) approach.	Recent studies had explored that gut microbiota was associated with neurodegenerative diseases (including Alzheimer’s disease (AD), Parkinson’s disease (PD), and amyotrophic lateral sclerosis (ALS)) through the gut-brain axis, among which metabolic pathways played an important role. However, the underlying causality remained unclear.	Two-sample summary-level	Neurodegenerative diseases	Amyotrophic lateral sclerosis	Brain	Diagnosed with ALS according to the El Escorial criteria	Amyotrophic lateral sclerosis (IALSC); Nicolas 2018	18+	Both	20806	59804	20806	59804	NA	case-control	European	Gut microbiome	genus.Marvinbryantia.id.2005	Kurilshikov 2021	Range: 4-89	both	18340	18340	NA	healthy subjects	European (78%), East-Asian (4%), Admixed (1%), "Multiethnic" (7%), Middle East (3%), Hispanic (6%), AfroAmerican (0.6%)	Not discussed in MR but GWAS adjustments in Exposure_GWASs tab	HRC and 1000G	r-squared <0.001	Manually checked PhenoScanner and "secondary analysis" for specificity; MR-Egger, weighted mode, weighted median, simple median, MR-RAPS, and Cochran's Q for heterogeneity; leave-one-out; MR-PRESSO	1x10-05	Not discussed	Not discussed	Not discussed	NA	10	NA	31 loci (1431 SNPs) associated with microbial (binary and quantitative traits)	Different number of SNPs for each trait and utilisation of 1x10-5 p-value for instrument selection	Yes	Used http://cnsgenomics.com/shiny/mRnd/	Inverse variance weighted	MR Egger	Weighted mode	Weighted median	Simple median	MR Raps	Cochran's Q, leave-one-out, MR-PRESSO, MVMR	Calculated F-statistic of each exposure and removed SNPs with F-statistic < 10	R version 4.0.2	TwoSampleMR and MR-PRESSO	NA	No	Presented p<0.05 and then Benjamini and Hochberg FDR <0.05	SD (abundance)	Case/control	OR	1.068	NA	95	0.927	1.229	0.36	NA	NA	16S rRNA gene sequencing describes gut microbiota from genus to phylum level only, and metagenomic and multiomic approaches may offer opportunities to target gut microbiota composition at a more specific level, avoiding bias if species of more specific level associated with neurodegenerative diseases	Not discussed	Not discussed	First, most of the results did not survive a strict FDR correction.However, MR was a hypothesis-driven approach, and it could be used to detect some causal relationships regardless of FDR adjusting when some biological evidence exists. Third, our findings might have been affected by weak instrument bias as we included a loose cutoff of exposure-related SNPs at a threshold of p<1×10–5, although we had excluded SNPs that had F-statistics less than 10 to avoid weak instrument bias, and the result based on exposure-related SNPs at genome-wide significance (p<5×10–8) should be considered with caution due to low sensitivity of IVs.	Had to go back to the original GWAS	Gut metabolites	genus.Marvinbryantia.id.2005	Amyotrophic lateral sclerosis	1.068	NA	95	0.927	1.229	0.36	NA	Calculated F-statistic of each exposure and removed SNPs with F-statistic < 10
1977124126	No	No	Yes	Investigating Casual Associations Among Gut Microbiota, Metabolites, and Neurodegenerative Diseases: A Mendelian Randomization Study	2022	Journal of Alzheimer’s Disease	10.3233/JAD-215411	Ning	Jin-Tai Yu	jintai yu@fudan.edu.cn.	Department of Neurology, Huashan Hospital, Fudan University, 12th Wulumuqi Zhong Road, Shanghai 200040, China	Our study aimed to evaluate potential causal relationships between gut microbiota, metabolites, and neurodegenerative diseases through Mendelian randomization (MR) approach.	Recent studies had explored that gut microbiota was associated with neurodegenerative diseases (including Alzheimer’s disease (AD), Parkinson’s disease (PD), and amyotrophic lateral sclerosis (ALS)) through the gut-brain axis, among which metabolic pathways played an important role. However, the underlying causality remained unclear.	Two-sample summary-level	Neurodegenerative diseases	Amyotrophic lateral sclerosis	Brain	Diagnosed with ALS according to the El Escorial criteria	Amyotrophic lateral sclerosis (IALSC); Nicolas 2018	18+	Both	20806	59804	20806	59804	NA	case-control	European	Gut microbiome	genus.Methanobrevibacter.id.123	Kurilshikov 2021	Range: 4-89	both	18340	18340	NA	healthy subjects	European (78%), East-Asian (4%), Admixed (1%), "Multiethnic" (7%), Middle East (3%), Hispanic (6%), AfroAmerican (0.6%)	Not discussed in MR but GWAS adjustments in Exposure_GWASs tab	HRC and 1000G	r-squared <0.001	Manually checked PhenoScanner and "secondary analysis" for specificity; MR-Egger, weighted mode, weighted median, simple median, MR-RAPS, and Cochran's Q for heterogeneity; leave-one-out; MR-PRESSO	1x10-05	Not discussed	Not discussed	Not discussed	NA	6	NA	31 loci (1431 SNPs) associated with microbial (binary and quantitative traits)	Different number of SNPs for each trait and utilisation of 1x10-5 p-value for instrument selection	Yes	Used http://cnsgenomics.com/shiny/mRnd/	Inverse variance weighted	MR Egger	Weighted mode	Weighted median	Simple median	MR Raps	Cochran's Q, leave-one-out, MR-PRESSO, MVMR	Calculated F-statistic of each exposure and removed SNPs with F-statistic < 10	R version 4.0.2	TwoSampleMR and MR-PRESSO	NA	No	Presented p<0.05 and then Benjamini and Hochberg FDR <0.05	SD (abundance)	Case/control	OR	1.008	NA	95	0.912	1.115	0.87	NA	NA	16S rRNA gene sequencing describes gut microbiota from genus to phylum level only, and metagenomic and multiomic approaches may offer opportunities to target gut microbiota composition at a more specific level, avoiding bias if species of more specific level associated with neurodegenerative diseases	Not discussed	Not discussed	First, most of the results did not survive a strict FDR correction.However, MR was a hypothesis-driven approach, and it could be used to detect some causal relationships regardless of FDR adjusting when some biological evidence exists. Third, our findings might have been affected by weak instrument bias as we included a loose cutoff of exposure-related SNPs at a threshold of p<1×10–5, although we had excluded SNPs that had F-statistics less than 10 to avoid weak instrument bias, and the result based on exposure-related SNPs at genome-wide significance (p<5×10–8) should be considered with caution due to low sensitivity of IVs.	Had to go back to the original GWAS	Gut metabolites	genus.Methanobrevibacter.id.123	Amyotrophic lateral sclerosis	1.008	NA	95	0.912	1.115	0.87	NA	Calculated F-statistic of each exposure and removed SNPs with F-statistic < 10
1977124126	No	No	Yes	Investigating Casual Associations Among Gut Microbiota, Metabolites, and Neurodegenerative Diseases: A Mendelian Randomization Study	2022	Journal of Alzheimer’s Disease	10.3233/JAD-215411	Ning	Jin-Tai Yu	jintai yu@fudan.edu.cn.	Department of Neurology, Huashan Hospital, Fudan University, 12th Wulumuqi Zhong Road, Shanghai 200040, China	Our study aimed to evaluate potential causal relationships between gut microbiota, metabolites, and neurodegenerative diseases through Mendelian randomization (MR) approach.	Recent studies had explored that gut microbiota was associated with neurodegenerative diseases (including Alzheimer’s disease (AD), Parkinson’s disease (PD), and amyotrophic lateral sclerosis (ALS)) through the gut-brain axis, among which metabolic pathways played an important role. However, the underlying causality remained unclear.	Two-sample summary-level	Neurodegenerative diseases	Amyotrophic lateral sclerosis	Brain	Diagnosed with ALS according to the El Escorial criteria	Amyotrophic lateral sclerosis (IALSC); Nicolas 2018	18+	Both	20806	59804	20806	59804	NA	case-control	European	Gut microbiome	genus.Odoribacter.id.952	Kurilshikov 2021	Range: 4-89	both	18340	18340	NA	healthy subjects	European (78%), East-Asian (4%), Admixed (1%), "Multiethnic" (7%), Middle East (3%), Hispanic (6%), AfroAmerican (0.6%)	Not discussed in MR but GWAS adjustments in Exposure_GWASs tab	HRC and 1000G	r-squared <0.001	Manually checked PhenoScanner and "secondary analysis" for specificity; MR-Egger, weighted mode, weighted median, simple median, MR-RAPS, and Cochran's Q for heterogeneity; leave-one-out; MR-PRESSO	1x10-05	Not discussed	Not discussed	Not discussed	NA	7	NA	31 loci (1431 SNPs) associated with microbial (binary and quantitative traits)	Different number of SNPs for each trait and utilisation of 1x10-5 p-value for instrument selection	Yes	Used http://cnsgenomics.com/shiny/mRnd/	Inverse variance weighted	MR Egger	Weighted mode	Weighted median	Simple median	MR Raps	Cochran's Q, leave-one-out, MR-PRESSO, MVMR	Calculated F-statistic of each exposure and removed SNPs with F-statistic < 10	R version 4.0.2	TwoSampleMR and MR-PRESSO	NA	No	Presented p<0.05 and then Benjamini and Hochberg FDR <0.05	SD (abundance)	Case/control	OR	1.077	NA	95	0.891	1.3	0.44	NA	NA	16S rRNA gene sequencing describes gut microbiota from genus to phylum level only, and metagenomic and multiomic approaches may offer opportunities to target gut microbiota composition at a more specific level, avoiding bias if species of more specific level associated with neurodegenerative diseases	Not discussed	Not discussed	First, most of the results did not survive a strict FDR correction.However, MR was a hypothesis-driven approach, and it could be used to detect some causal relationships regardless of FDR adjusting when some biological evidence exists. Third, our findings might have been affected by weak instrument bias as we included a loose cutoff of exposure-related SNPs at a threshold of p<1×10–5, although we had excluded SNPs that had F-statistics less than 10 to avoid weak instrument bias, and the result based on exposure-related SNPs at genome-wide significance (p<5×10–8) should be considered with caution due to low sensitivity of IVs.	Had to go back to the original GWAS	Gut metabolites	genus.Odoribacter.id.952	Amyotrophic lateral sclerosis	1.077	NA	95	0.891	1.3	0.44	NA	Calculated F-statistic of each exposure and removed SNPs with F-statistic < 10
1977124126	No	No	Yes	Investigating Casual Associations Among Gut Microbiota, Metabolites, and Neurodegenerative Diseases: A Mendelian Randomization Study	2022	Journal of Alzheimer’s Disease	10.3233/JAD-215411	Ning	Jin-Tai Yu	jintai yu@fudan.edu.cn.	Department of Neurology, Huashan Hospital, Fudan University, 12th Wulumuqi Zhong Road, Shanghai 200040, China	Our study aimed to evaluate potential causal relationships between gut microbiota, metabolites, and neurodegenerative diseases through Mendelian randomization (MR) approach.	Recent studies had explored that gut microbiota was associated with neurodegenerative diseases (including Alzheimer’s disease (AD), Parkinson’s disease (PD), and amyotrophic lateral sclerosis (ALS)) through the gut-brain axis, among which metabolic pathways played an important role. However, the underlying causality remained unclear.	Two-sample summary-level	Neurodegenerative diseases	Amyotrophic lateral sclerosis	Brain	Diagnosed with ALS according to the El Escorial criteria	Amyotrophic lateral sclerosis (IALSC); Nicolas 2018	18+	Both	20806	59804	20806	59804	NA	case-control	European	Gut microbiome	genus.Olsenella.id.822	Kurilshikov 2021	Range: 4-89	both	18340	18340	NA	healthy subjects	European (78%), East-Asian (4%), Admixed (1%), "Multiethnic" (7%), Middle East (3%), Hispanic (6%), AfroAmerican (0.6%)	Not discussed in MR but GWAS adjustments in Exposure_GWASs tab	HRC and 1000G	r-squared <0.001	Manually checked PhenoScanner and "secondary analysis" for specificity; MR-Egger, weighted mode, weighted median, simple median, MR-RAPS, and Cochran's Q for heterogeneity; leave-one-out; MR-PRESSO	1x10-05	Not discussed	Not discussed	Not discussed	NA	11	NA	31 loci (1431 SNPs) associated with microbial (binary and quantitative traits)	Different number of SNPs for each trait and utilisation of 1x10-5 p-value for instrument selection	Yes	Used http://cnsgenomics.com/shiny/mRnd/	Inverse variance weighted	MR Egger	Weighted mode	Weighted median	Simple median	MR Raps	Cochran's Q, leave-one-out, MR-PRESSO, MVMR	Calculated F-statistic of each exposure and removed SNPs with F-statistic < 10	R version 4.0.2	TwoSampleMR and MR-PRESSO	NA	No	Presented p<0.05 and then Benjamini and Hochberg FDR <0.05	SD (abundance)	Case/control	OR	1.047	NA	95	0.969	1.131	0.25	NA	NA	16S rRNA gene sequencing describes gut microbiota from genus to phylum level only, and metagenomic and multiomic approaches may offer opportunities to target gut microbiota composition at a more specific level, avoiding bias if species of more specific level associated with neurodegenerative diseases	Not discussed	Not discussed	First, most of the results did not survive a strict FDR correction.However, MR was a hypothesis-driven approach, and it could be used to detect some causal relationships regardless of FDR adjusting when some biological evidence exists. Third, our findings might have been affected by weak instrument bias as we included a loose cutoff of exposure-related SNPs at a threshold of p<1×10–5, although we had excluded SNPs that had F-statistics less than 10 to avoid weak instrument bias, and the result based on exposure-related SNPs at genome-wide significance (p<5×10–8) should be considered with caution due to low sensitivity of IVs.	Had to go back to the original GWAS	Gut metabolites	genus.Olsenella.id.822	Amyotrophic lateral sclerosis	1.047	NA	95	0.969	1.131	0.25	NA	Calculated F-statistic of each exposure and removed SNPs with F-statistic < 10
1977124126	No	No	Yes	Investigating Casual Associations Among Gut Microbiota, Metabolites, and Neurodegenerative Diseases: A Mendelian Randomization Study	2022	Journal of Alzheimer’s Disease	10.3233/JAD-215411	Ning	Jin-Tai Yu	jintai yu@fudan.edu.cn.	Department of Neurology, Huashan Hospital, Fudan University, 12th Wulumuqi Zhong Road, Shanghai 200040, China	Our study aimed to evaluate potential causal relationships between gut microbiota, metabolites, and neurodegenerative diseases through Mendelian randomization (MR) approach.	Recent studies had explored that gut microbiota was associated with neurodegenerative diseases (including Alzheimer’s disease (AD), Parkinson’s disease (PD), and amyotrophic lateral sclerosis (ALS)) through the gut-brain axis, among which metabolic pathways played an important role. However, the underlying causality remained unclear.	Two-sample summary-level	Neurodegenerative diseases	Amyotrophic lateral sclerosis	Brain	Diagnosed with ALS according to the El Escorial criteria	Amyotrophic lateral sclerosis (IALSC); Nicolas 2018	18+	Both	20806	59804	20806	59804	NA	case-control	European	Gut microbiome	genus.Oscillibacter.id.2063	Kurilshikov 2021	Range: 4-89	both	18340	18340	NA	healthy subjects	European (78%), East-Asian (4%), Admixed (1%), "Multiethnic" (7%), Middle East (3%), Hispanic (6%), AfroAmerican (0.6%)	Not discussed in MR but GWAS adjustments in Exposure_GWASs tab	HRC and 1000G	r-squared <0.001	Manually checked PhenoScanner and "secondary analysis" for specificity; MR-Egger, weighted mode, weighted median, simple median, MR-RAPS, and Cochran's Q for heterogeneity; leave-one-out; MR-PRESSO	1x10-05	Not discussed	Not discussed	Not discussed	NA	14	NA	31 loci (1431 SNPs) associated with microbial (binary and quantitative traits)	Different number of SNPs for each trait and utilisation of 1x10-5 p-value for instrument selection	Yes	Used http://cnsgenomics.com/shiny/mRnd/	Inverse variance weighted	MR Egger	Weighted mode	Weighted median	Simple median	MR Raps	Cochran's Q, leave-one-out, MR-PRESSO, MVMR	Calculated F-statistic of each exposure and removed SNPs with F-statistic < 10	R version 4.0.2	TwoSampleMR and MR-PRESSO	NA	No	Presented p<0.05 and then Benjamini and Hochberg FDR <0.05	SD (abundance)	Case/control	OR	1.043	NA	95	0.937	1.162	0.44	NA	NA	16S rRNA gene sequencing describes gut microbiota from genus to phylum level only, and metagenomic and multiomic approaches may offer opportunities to target gut microbiota composition at a more specific level, avoiding bias if species of more specific level associated with neurodegenerative diseases	Not discussed	Not discussed	First, most of the results did not survive a strict FDR correction.However, MR was a hypothesis-driven approach, and it could be used to detect some causal relationships regardless of FDR adjusting when some biological evidence exists. Third, our findings might have been affected by weak instrument bias as we included a loose cutoff of exposure-related SNPs at a threshold of p<1×10–5, although we had excluded SNPs that had F-statistics less than 10 to avoid weak instrument bias, and the result based on exposure-related SNPs at genome-wide significance (p<5×10–8) should be considered with caution due to low sensitivity of IVs.	Had to go back to the original GWAS	Gut metabolites	genus.Oscillibacter.id.2063	Amyotrophic lateral sclerosis	1.043	NA	95	0.937	1.162	0.44	NA	Calculated F-statistic of each exposure and removed SNPs with F-statistic < 10
1977124126	No	No	Yes	Investigating Casual Associations Among Gut Microbiota, Metabolites, and Neurodegenerative Diseases: A Mendelian Randomization Study	2022	Journal of Alzheimer’s Disease	10.3233/JAD-215411	Ning	Jin-Tai Yu	jintai yu@fudan.edu.cn.	Department of Neurology, Huashan Hospital, Fudan University, 12th Wulumuqi Zhong Road, Shanghai 200040, China	Our study aimed to evaluate potential causal relationships between gut microbiota, metabolites, and neurodegenerative diseases through Mendelian randomization (MR) approach.	Recent studies had explored that gut microbiota was associated with neurodegenerative diseases (including Alzheimer’s disease (AD), Parkinson’s disease (PD), and amyotrophic lateral sclerosis (ALS)) through the gut-brain axis, among which metabolic pathways played an important role. However, the underlying causality remained unclear.	Two-sample summary-level	Neurodegenerative diseases	Amyotrophic lateral sclerosis	Brain	Diagnosed with ALS according to the El Escorial criteria	Amyotrophic lateral sclerosis (IALSC); Nicolas 2018	18+	Both	20806	59804	20806	59804	NA	case-control	European	Gut microbiome	genus.Oscillospira.id.2064	Kurilshikov 2021	Range: 4-89	both	18340	18340	NA	healthy subjects	European (78%), East-Asian (4%), Admixed (1%), "Multiethnic" (7%), Middle East (3%), Hispanic (6%), AfroAmerican (0.6%)	Not discussed in MR but GWAS adjustments in Exposure_GWASs tab	HRC and 1000G	r-squared <0.001	Manually checked PhenoScanner and "secondary analysis" for specificity; MR-Egger, weighted mode, weighted median, simple median, MR-RAPS, and Cochran's Q for heterogeneity; leave-one-out; MR-PRESSO	1x10-05	Not discussed	Not discussed	Not discussed	NA	8	NA	31 loci (1431 SNPs) associated with microbial (binary and quantitative traits)	Different number of SNPs for each trait and utilisation of 1x10-5 p-value for instrument selection	Yes	Used http://cnsgenomics.com/shiny/mRnd/	Inverse variance weighted	MR Egger	Weighted mode	Weighted median	Simple median	MR Raps	Cochran's Q, leave-one-out, MR-PRESSO, MVMR	Calculated F-statistic of each exposure and removed SNPs with F-statistic < 10	R version 4.0.2	TwoSampleMR and MR-PRESSO	NA	No	Presented p<0.05 and then Benjamini and Hochberg FDR <0.05	SD (abundance)	Case/control	OR	1.111	NA	95	0.957	1.289	0.17	NA	NA	16S rRNA gene sequencing describes gut microbiota from genus to phylum level only, and metagenomic and multiomic approaches may offer opportunities to target gut microbiota composition at a more specific level, avoiding bias if species of more specific level associated with neurodegenerative diseases	Not discussed	Not discussed	First, most of the results did not survive a strict FDR correction.However, MR was a hypothesis-driven approach, and it could be used to detect some causal relationships regardless of FDR adjusting when some biological evidence exists. Third, our findings might have been affected by weak instrument bias as we included a loose cutoff of exposure-related SNPs at a threshold of p<1×10–5, although we had excluded SNPs that had F-statistics less than 10 to avoid weak instrument bias, and the result based on exposure-related SNPs at genome-wide significance (p<5×10–8) should be considered with caution due to low sensitivity of IVs.	Had to go back to the original GWAS	Gut metabolites	genus.Oscillospira.id.2064	Amyotrophic lateral sclerosis	1.111	NA	95	0.957	1.289	0.17	NA	Calculated F-statistic of each exposure and removed SNPs with F-statistic < 10
1977124126	No	No	Yes	Investigating Casual Associations Among Gut Microbiota, Metabolites, and Neurodegenerative Diseases: A Mendelian Randomization Study	2022	Journal of Alzheimer’s Disease	10.3233/JAD-215411	Ning	Jin-Tai Yu	jintai yu@fudan.edu.cn.	Department of Neurology, Huashan Hospital, Fudan University, 12th Wulumuqi Zhong Road, Shanghai 200040, China	Our study aimed to evaluate potential causal relationships between gut microbiota, metabolites, and neurodegenerative diseases through Mendelian randomization (MR) approach.	Recent studies had explored that gut microbiota was associated with neurodegenerative diseases (including Alzheimer’s disease (AD), Parkinson’s disease (PD), and amyotrophic lateral sclerosis (ALS)) through the gut-brain axis, among which metabolic pathways played an important role. However, the underlying causality remained unclear.	Two-sample summary-level	Neurodegenerative diseases	Amyotrophic lateral sclerosis	Brain	Diagnosed with ALS according to the El Escorial criteria	Amyotrophic lateral sclerosis (IALSC); Nicolas 2018	18+	Both	20806	59804	20806	59804	NA	case-control	European	Gut microbiome	genus.Oxalobacter.id.2978	Kurilshikov 2021	Range: 4-89	both	18340	18340	NA	healthy subjects	European (78%), East-Asian (4%), Admixed (1%), "Multiethnic" (7%), Middle East (3%), Hispanic (6%), AfroAmerican (0.6%)	Not discussed in MR but GWAS adjustments in Exposure_GWASs tab	HRC and 1000G	r-squared <0.001	Manually checked PhenoScanner and "secondary analysis" for specificity; MR-Egger, weighted mode, weighted median, simple median, MR-RAPS, and Cochran's Q for heterogeneity; leave-one-out; MR-PRESSO	1x10-05	Not discussed	Not discussed	Not discussed	NA	11	NA	31 loci (1431 SNPs) associated with microbial (binary and quantitative traits)	Different number of SNPs for each trait and utilisation of 1x10-5 p-value for instrument selection	Yes	Used http://cnsgenomics.com/shiny/mRnd/	Inverse variance weighted	MR Egger	Weighted mode	Weighted median	Simple median	MR Raps	Cochran's Q, leave-one-out, MR-PRESSO, MVMR	Calculated F-statistic of each exposure and removed SNPs with F-statistic < 10	R version 4.0.2	TwoSampleMR and MR-PRESSO	NA	No	Presented p<0.05 and then Benjamini and Hochberg FDR <0.05	SD (abundance)	Case/control	OR	1.011	NA	95	0.932	1.096	0.79	NA	NA	16S rRNA gene sequencing describes gut microbiota from genus to phylum level only, and metagenomic and multiomic approaches may offer opportunities to target gut microbiota composition at a more specific level, avoiding bias if species of more specific level associated with neurodegenerative diseases	Not discussed	Not discussed	First, most of the results did not survive a strict FDR correction.However, MR was a hypothesis-driven approach, and it could be used to detect some causal relationships regardless of FDR adjusting when some biological evidence exists. Third, our findings might have been affected by weak instrument bias as we included a loose cutoff of exposure-related SNPs at a threshold of p<1×10–5, although we had excluded SNPs that had F-statistics less than 10 to avoid weak instrument bias, and the result based on exposure-related SNPs at genome-wide significance (p<5×10–8) should be considered with caution due to low sensitivity of IVs.	Had to go back to the original GWAS	Gut metabolites	genus.Oxalobacter.id.2978	Amyotrophic lateral sclerosis	1.011	NA	95	0.932	1.096	0.79	NA	Calculated F-statistic of each exposure and removed SNPs with F-statistic < 10
1977124126	No	No	Yes	Investigating Casual Associations Among Gut Microbiota, Metabolites, and Neurodegenerative Diseases: A Mendelian Randomization Study	2022	Journal of Alzheimer’s Disease	10.3233/JAD-215411	Ning	Jin-Tai Yu	jintai yu@fudan.edu.cn.	Department of Neurology, Huashan Hospital, Fudan University, 12th Wulumuqi Zhong Road, Shanghai 200040, China	Our study aimed to evaluate potential causal relationships between gut microbiota, metabolites, and neurodegenerative diseases through Mendelian randomization (MR) approach.	Recent studies had explored that gut microbiota was associated with neurodegenerative diseases (including Alzheimer’s disease (AD), Parkinson’s disease (PD), and amyotrophic lateral sclerosis (ALS)) through the gut-brain axis, among which metabolic pathways played an important role. However, the underlying causality remained unclear.	Two-sample summary-level	Neurodegenerative diseases	Amyotrophic lateral sclerosis	Brain	Diagnosed with ALS according to the El Escorial criteria	Amyotrophic lateral sclerosis (IALSC); Nicolas 2018	18+	Both	20806	59804	20806	59804	NA	case-control	European	Gut microbiome	genus.Parabacteroides.id.954	Kurilshikov 2021	Range: 4-89	both	18340	18340	NA	healthy subjects	European (78%), East-Asian (4%), Admixed (1%), "Multiethnic" (7%), Middle East (3%), Hispanic (6%), AfroAmerican (0.6%)	Not discussed in MR but GWAS adjustments in Exposure_GWASs tab	HRC and 1000G	r-squared <0.001	Manually checked PhenoScanner and "secondary analysis" for specificity; MR-Egger, weighted mode, weighted median, simple median, MR-RAPS, and Cochran's Q for heterogeneity; leave-one-out; MR-PRESSO	1x10-05	Not discussed	Not discussed	Not discussed	NA	6	NA	31 loci (1431 SNPs) associated with microbial (binary and quantitative traits)	Different number of SNPs for each trait and utilisation of 1x10-5 p-value for instrument selection	Yes	Used http://cnsgenomics.com/shiny/mRnd/	Inverse variance weighted	MR Egger	Weighted mode	Weighted median	Simple median	MR Raps	Cochran's Q, leave-one-out, MR-PRESSO, MVMR	Calculated F-statistic of each exposure and removed SNPs with F-statistic < 10	R version 4.0.2	TwoSampleMR and MR-PRESSO	NA	No	Presented p<0.05 and then Benjamini and Hochberg FDR <0.05	SD (abundance)	Case/control	OR	1.02	NA	95	0.791	1.315	0.88	NA	NA	16S rRNA gene sequencing describes gut microbiota from genus to phylum level only, and metagenomic and multiomic approaches may offer opportunities to target gut microbiota composition at a more specific level, avoiding bias if species of more specific level associated with neurodegenerative diseases	Not discussed	Not discussed	First, most of the results did not survive a strict FDR correction.However, MR was a hypothesis-driven approach, and it could be used to detect some causal relationships regardless of FDR adjusting when some biological evidence exists. Third, our findings might have been affected by weak instrument bias as we included a loose cutoff of exposure-related SNPs at a threshold of p<1×10–5, although we had excluded SNPs that had F-statistics less than 10 to avoid weak instrument bias, and the result based on exposure-related SNPs at genome-wide significance (p<5×10–8) should be considered with caution due to low sensitivity of IVs.	Had to go back to the original GWAS	Gut metabolites	genus.Parabacteroides.id.954	Amyotrophic lateral sclerosis	1.02	NA	95	0.791	1.315	0.88	NA	Calculated F-statistic of each exposure and removed SNPs with F-statistic < 10
1977124126	No	No	Yes	Investigating Casual Associations Among Gut Microbiota, Metabolites, and Neurodegenerative Diseases: A Mendelian Randomization Study	2022	Journal of Alzheimer’s Disease	10.3233/JAD-215411	Ning	Jin-Tai Yu	jintai yu@fudan.edu.cn.	Department of Neurology, Huashan Hospital, Fudan University, 12th Wulumuqi Zhong Road, Shanghai 200040, China	Our study aimed to evaluate potential causal relationships between gut microbiota, metabolites, and neurodegenerative diseases through Mendelian randomization (MR) approach.	Recent studies had explored that gut microbiota was associated with neurodegenerative diseases (including Alzheimer’s disease (AD), Parkinson’s disease (PD), and amyotrophic lateral sclerosis (ALS)) through the gut-brain axis, among which metabolic pathways played an important role. However, the underlying causality remained unclear.	Two-sample summary-level	Neurodegenerative diseases	Amyotrophic lateral sclerosis	Brain	Diagnosed with ALS according to the El Escorial criteria	Amyotrophic lateral sclerosis (IALSC); Nicolas 2018	18+	Both	20806	59804	20806	59804	NA	case-control	European	Gut microbiome	genus.Paraprevotella.id.962	Kurilshikov 2021	Range: 4-89	both	18340	18340	NA	healthy subjects	European (78%), East-Asian (4%), Admixed (1%), "Multiethnic" (7%), Middle East (3%), Hispanic (6%), AfroAmerican (0.6%)	Not discussed in MR but GWAS adjustments in Exposure_GWASs tab	HRC and 1000G	r-squared <0.001	Manually checked PhenoScanner and "secondary analysis" for specificity; MR-Egger, weighted mode, weighted median, simple median, MR-RAPS, and Cochran's Q for heterogeneity; leave-one-out; MR-PRESSO	1x10-05	Not discussed	Not discussed	Not discussed	NA	13	NA	31 loci (1431 SNPs) associated with microbial (binary and quantitative traits)	Different number of SNPs for each trait and utilisation of 1x10-5 p-value for instrument selection	Yes	Used http://cnsgenomics.com/shiny/mRnd/	Inverse variance weighted	MR Egger	Weighted mode	Weighted median	Simple median	MR Raps	Cochran's Q, leave-one-out, MR-PRESSO, MVMR	Calculated F-statistic of each exposure and removed SNPs with F-statistic < 10	R version 4.0.2	TwoSampleMR and MR-PRESSO	NA	No	Presented p<0.05 and then Benjamini and Hochberg FDR <0.05	SD (abundance)	Case/control	OR	0.966	NA	95	0.855	1.09	0.57	NA	NA	16S rRNA gene sequencing describes gut microbiota from genus to phylum level only, and metagenomic and multiomic approaches may offer opportunities to target gut microbiota composition at a more specific level, avoiding bias if species of more specific level associated with neurodegenerative diseases	Not discussed	Not discussed	First, most of the results did not survive a strict FDR correction.However, MR was a hypothesis-driven approach, and it could be used to detect some causal relationships regardless of FDR adjusting when some biological evidence exists. Third, our findings might have been affected by weak instrument bias as we included a loose cutoff of exposure-related SNPs at a threshold of p<1×10–5, although we had excluded SNPs that had F-statistics less than 10 to avoid weak instrument bias, and the result based on exposure-related SNPs at genome-wide significance (p<5×10–8) should be considered with caution due to low sensitivity of IVs.	Had to go back to the original GWAS	Gut metabolites	genus.Paraprevotella.id.962	Amyotrophic lateral sclerosis	0.966	NA	95	0.855	1.09	0.57	NA	Calculated F-statistic of each exposure and removed SNPs with F-statistic < 10
1977124126	No	No	Yes	Investigating Casual Associations Among Gut Microbiota, Metabolites, and Neurodegenerative Diseases: A Mendelian Randomization Study	2022	Journal of Alzheimer’s Disease	10.3233/JAD-215411	Ning	Jin-Tai Yu	jintai yu@fudan.edu.cn.	Department of Neurology, Huashan Hospital, Fudan University, 12th Wulumuqi Zhong Road, Shanghai 200040, China	Our study aimed to evaluate potential causal relationships between gut microbiota, metabolites, and neurodegenerative diseases through Mendelian randomization (MR) approach.	Recent studies had explored that gut microbiota was associated with neurodegenerative diseases (including Alzheimer’s disease (AD), Parkinson’s disease (PD), and amyotrophic lateral sclerosis (ALS)) through the gut-brain axis, among which metabolic pathways played an important role. However, the underlying causality remained unclear.	Two-sample summary-level	Neurodegenerative diseases	Amyotrophic lateral sclerosis	Brain	Diagnosed with ALS according to the El Escorial criteria	Amyotrophic lateral sclerosis (IALSC); Nicolas 2018	18+	Both	20806	59804	20806	59804	NA	case-control	European	Gut microbiome	genus.Parasutterella.id.2892	Kurilshikov 2021	Range: 4-89	both	18340	18340	NA	healthy subjects	European (78%), East-Asian (4%), Admixed (1%), "Multiethnic" (7%), Middle East (3%), Hispanic (6%), AfroAmerican (0.6%)	Not discussed in MR but GWAS adjustments in Exposure_GWASs tab	HRC and 1000G	r-squared <0.001	Manually checked PhenoScanner and "secondary analysis" for specificity; MR-Egger, weighted mode, weighted median, simple median, MR-RAPS, and Cochran's Q for heterogeneity; leave-one-out; MR-PRESSO	1x10-05	Not discussed	Not discussed	Not discussed	NA	15	NA	31 loci (1431 SNPs) associated with microbial (binary and quantitative traits)	Different number of SNPs for each trait and utilisation of 1x10-5 p-value for instrument selection	Yes	Used http://cnsgenomics.com/shiny/mRnd/	Inverse variance weighted	MR Egger	Weighted mode	Weighted median	Simple median	MR Raps	Cochran's Q, leave-one-out, MR-PRESSO, MVMR	Calculated F-statistic of each exposure and removed SNPs with F-statistic < 10	R version 4.0.2	TwoSampleMR and MR-PRESSO	NA	No	Presented p<0.05 and then Benjamini and Hochberg FDR <0.05	SD (abundance)	Case/control	OR	0.94	NA	95	0.845	1.046	0.26	NA	NA	16S rRNA gene sequencing describes gut microbiota from genus to phylum level only, and metagenomic and multiomic approaches may offer opportunities to target gut microbiota composition at a more specific level, avoiding bias if species of more specific level associated with neurodegenerative diseases	Not discussed	Not discussed	First, most of the results did not survive a strict FDR correction.However, MR was a hypothesis-driven approach, and it could be used to detect some causal relationships regardless of FDR adjusting when some biological evidence exists. Third, our findings might have been affected by weak instrument bias as we included a loose cutoff of exposure-related SNPs at a threshold of p<1×10–5, although we had excluded SNPs that had F-statistics less than 10 to avoid weak instrument bias, and the result based on exposure-related SNPs at genome-wide significance (p<5×10–8) should be considered with caution due to low sensitivity of IVs.	Had to go back to the original GWAS	Gut metabolites	genus.Parasutterella.id.2892	Amyotrophic lateral sclerosis	0.94	NA	95	0.845	1.046	0.26	NA	Calculated F-statistic of each exposure and removed SNPs with F-statistic < 10
1977124126	No	No	Yes	Investigating Casual Associations Among Gut Microbiota, Metabolites, and Neurodegenerative Diseases: A Mendelian Randomization Study	2022	Journal of Alzheimer’s Disease	10.3233/JAD-215411	Ning	Jin-Tai Yu	jintai yu@fudan.edu.cn.	Department of Neurology, Huashan Hospital, Fudan University, 12th Wulumuqi Zhong Road, Shanghai 200040, China	Our study aimed to evaluate potential causal relationships between gut microbiota, metabolites, and neurodegenerative diseases through Mendelian randomization (MR) approach.	Recent studies had explored that gut microbiota was associated with neurodegenerative diseases (including Alzheimer’s disease (AD), Parkinson’s disease (PD), and amyotrophic lateral sclerosis (ALS)) through the gut-brain axis, among which metabolic pathways played an important role. However, the underlying causality remained unclear.	Two-sample summary-level	Neurodegenerative diseases	Amyotrophic lateral sclerosis	Brain	Diagnosed with ALS according to the El Escorial criteria	Amyotrophic lateral sclerosis (IALSC); Nicolas 2018	18+	Both	20806	59804	20806	59804	NA	case-control	European	Gut microbiome	genus.Peptococcus.id.2037	Kurilshikov 2021	Range: 4-89	both	18340	18340	NA	healthy subjects	European (78%), East-Asian (4%), Admixed (1%), "Multiethnic" (7%), Middle East (3%), Hispanic (6%), AfroAmerican (0.6%)	Not discussed in MR but GWAS adjustments in Exposure_GWASs tab	HRC and 1000G	r-squared <0.001	Manually checked PhenoScanner and "secondary analysis" for specificity; MR-Egger, weighted mode, weighted median, simple median, MR-RAPS, and Cochran's Q for heterogeneity; leave-one-out; MR-PRESSO	1x10-05	Not discussed	Not discussed	Not discussed	NA	12	NA	31 loci (1431 SNPs) associated with microbial (binary and quantitative traits)	Different number of SNPs for each trait and utilisation of 1x10-5 p-value for instrument selection	Yes	Used http://cnsgenomics.com/shiny/mRnd/	Inverse variance weighted	MR Egger	Weighted mode	Weighted median	Simple median	MR Raps	Cochran's Q, leave-one-out, MR-PRESSO, MVMR	Calculated F-statistic of each exposure and removed SNPs with F-statistic < 10	R version 4.0.2	TwoSampleMR and MR-PRESSO	NA	No	Presented p<0.05 and then Benjamini and Hochberg FDR <0.05	SD (abundance)	Case/control	OR	1.072	NA	95	0.965	1.191	0.2	NA	NA	16S rRNA gene sequencing describes gut microbiota from genus to phylum level only, and metagenomic and multiomic approaches may offer opportunities to target gut microbiota composition at a more specific level, avoiding bias if species of more specific level associated with neurodegenerative diseases	Not discussed	Not discussed	First, most of the results did not survive a strict FDR correction.However, MR was a hypothesis-driven approach, and it could be used to detect some causal relationships regardless of FDR adjusting when some biological evidence exists. Third, our findings might have been affected by weak instrument bias as we included a loose cutoff of exposure-related SNPs at a threshold of p<1×10–5, although we had excluded SNPs that had F-statistics less than 10 to avoid weak instrument bias, and the result based on exposure-related SNPs at genome-wide significance (p<5×10–8) should be considered with caution due to low sensitivity of IVs.	Had to go back to the original GWAS	Gut metabolites	genus.Peptococcus.id.2037	Amyotrophic lateral sclerosis	1.072	NA	95	0.965	1.191	0.2	NA	Calculated F-statistic of each exposure and removed SNPs with F-statistic < 10
1977124126	No	No	Yes	Investigating Casual Associations Among Gut Microbiota, Metabolites, and Neurodegenerative Diseases: A Mendelian Randomization Study	2022	Journal of Alzheimer’s Disease	10.3233/JAD-215411	Ning	Jin-Tai Yu	jintai yu@fudan.edu.cn.	Department of Neurology, Huashan Hospital, Fudan University, 12th Wulumuqi Zhong Road, Shanghai 200040, China	Our study aimed to evaluate potential causal relationships between gut microbiota, metabolites, and neurodegenerative diseases through Mendelian randomization (MR) approach.	Recent studies had explored that gut microbiota was associated with neurodegenerative diseases (including Alzheimer’s disease (AD), Parkinson’s disease (PD), and amyotrophic lateral sclerosis (ALS)) through the gut-brain axis, among which metabolic pathways played an important role. However, the underlying causality remained unclear.	Two-sample summary-level	Neurodegenerative diseases	Amyotrophic lateral sclerosis	Brain	Diagnosed with ALS according to the El Escorial criteria	Amyotrophic lateral sclerosis (IALSC); Nicolas 2018	18+	Both	20806	59804	20806	59804	NA	case-control	European	Gut microbiome	genus.Phascolarctobacterium.id.2168	Kurilshikov 2021	Range: 4-89	both	18340	18340	NA	healthy subjects	European (78%), East-Asian (4%), Admixed (1%), "Multiethnic" (7%), Middle East (3%), Hispanic (6%), AfroAmerican (0.6%)	Not discussed in MR but GWAS adjustments in Exposure_GWASs tab	HRC and 1000G	r-squared <0.001	Manually checked PhenoScanner and "secondary analysis" for specificity; MR-Egger, weighted mode, weighted median, simple median, MR-RAPS, and Cochran's Q for heterogeneity; leave-one-out; MR-PRESSO	1x10-05	Not discussed	Not discussed	Not discussed	NA	10	NA	31 loci (1431 SNPs) associated with microbial (binary and quantitative traits)	Different number of SNPs for each trait and utilisation of 1x10-5 p-value for instrument selection	Yes	Used http://cnsgenomics.com/shiny/mRnd/	Inverse variance weighted	MR Egger	Weighted mode	Weighted median	Simple median	MR Raps	Cochran's Q, leave-one-out, MR-PRESSO, MVMR	Calculated F-statistic of each exposure and removed SNPs with F-statistic < 10	R version 4.0.2	TwoSampleMR and MR-PRESSO	NA	No	Presented p<0.05 and then Benjamini and Hochberg FDR <0.05	SD (abundance)	Case/control	OR	1.033	NA	95	0.901	1.185	0.64	NA	NA	16S rRNA gene sequencing describes gut microbiota from genus to phylum level only, and metagenomic and multiomic approaches may offer opportunities to target gut microbiota composition at a more specific level, avoiding bias if species of more specific level associated with neurodegenerative diseases	Not discussed	Not discussed	First, most of the results did not survive a strict FDR correction.However, MR was a hypothesis-driven approach, and it could be used to detect some causal relationships regardless of FDR adjusting when some biological evidence exists. Third, our findings might have been affected by weak instrument bias as we included a loose cutoff of exposure-related SNPs at a threshold of p<1×10–5, although we had excluded SNPs that had F-statistics less than 10 to avoid weak instrument bias, and the result based on exposure-related SNPs at genome-wide significance (p<5×10–8) should be considered with caution due to low sensitivity of IVs.	Had to go back to the original GWAS	Gut metabolites	genus.Phascolarctobacterium.id.2168	Amyotrophic lateral sclerosis	1.033	NA	95	0.901	1.185	0.64	NA	Calculated F-statistic of each exposure and removed SNPs with F-statistic < 10
1977124126	No	No	Yes	Investigating Casual Associations Among Gut Microbiota, Metabolites, and Neurodegenerative Diseases: A Mendelian Randomization Study	2022	Journal of Alzheimer’s Disease	10.3233/JAD-215411	Ning	Jin-Tai Yu	jintai yu@fudan.edu.cn.	Department of Neurology, Huashan Hospital, Fudan University, 12th Wulumuqi Zhong Road, Shanghai 200040, China	Our study aimed to evaluate potential causal relationships between gut microbiota, metabolites, and neurodegenerative diseases through Mendelian randomization (MR) approach.	Recent studies had explored that gut microbiota was associated with neurodegenerative diseases (including Alzheimer’s disease (AD), Parkinson’s disease (PD), and amyotrophic lateral sclerosis (ALS)) through the gut-brain axis, among which metabolic pathways played an important role. However, the underlying causality remained unclear.	Two-sample summary-level	Neurodegenerative diseases	Amyotrophic lateral sclerosis	Brain	Diagnosed with ALS according to the El Escorial criteria	Amyotrophic lateral sclerosis (IALSC); Nicolas 2018	18+	Both	20806	59804	20806	59804	NA	case-control	European	Gut microbiome	genus.Prevotella7.id.11182	Kurilshikov 2021	Range: 4-89	both	18340	18340	NA	healthy subjects	European (78%), East-Asian (4%), Admixed (1%), "Multiethnic" (7%), Middle East (3%), Hispanic (6%), AfroAmerican (0.6%)	Not discussed in MR but GWAS adjustments in Exposure_GWASs tab	HRC and 1000G	r-squared <0.001	Manually checked PhenoScanner and "secondary analysis" for specificity; MR-Egger, weighted mode, weighted median, simple median, MR-RAPS, and Cochran's Q for heterogeneity; leave-one-out; MR-PRESSO	1x10-05	Not discussed	Not discussed	Not discussed	NA	11	NA	31 loci (1431 SNPs) associated with microbial (binary and quantitative traits)	Different number of SNPs for each trait and utilisation of 1x10-5 p-value for instrument selection	Yes	Used http://cnsgenomics.com/shiny/mRnd/	Inverse variance weighted	MR Egger	Weighted mode	Weighted median	Simple median	MR Raps	Cochran's Q, leave-one-out, MR-PRESSO, MVMR	Calculated F-statistic of each exposure and removed SNPs with F-statistic < 10	R version 4.0.2	TwoSampleMR and MR-PRESSO	NA	No	Presented p<0.05 and then Benjamini and Hochberg FDR <0.05	SD (abundance)	Case/control	OR	1.016	NA	95	0.94	1.099	0.68	NA	NA	16S rRNA gene sequencing describes gut microbiota from genus to phylum level only, and metagenomic and multiomic approaches may offer opportunities to target gut microbiota composition at a more specific level, avoiding bias if species of more specific level associated with neurodegenerative diseases	Not discussed	Not discussed	First, most of the results did not survive a strict FDR correction.However, MR was a hypothesis-driven approach, and it could be used to detect some causal relationships regardless of FDR adjusting when some biological evidence exists. Third, our findings might have been affected by weak instrument bias as we included a loose cutoff of exposure-related SNPs at a threshold of p<1×10–5, although we had excluded SNPs that had F-statistics less than 10 to avoid weak instrument bias, and the result based on exposure-related SNPs at genome-wide significance (p<5×10–8) should be considered with caution due to low sensitivity of IVs.	Had to go back to the original GWAS	Gut metabolites	genus.Prevotella7.id.11182	Amyotrophic lateral sclerosis	1.016	NA	95	0.94	1.099	0.68	NA	Calculated F-statistic of each exposure and removed SNPs with F-statistic < 10
1977124126	No	No	Yes	Investigating Casual Associations Among Gut Microbiota, Metabolites, and Neurodegenerative Diseases: A Mendelian Randomization Study	2022	Journal of Alzheimer’s Disease	10.3233/JAD-215411	Ning	Jin-Tai Yu	jintai yu@fudan.edu.cn.	Department of Neurology, Huashan Hospital, Fudan University, 12th Wulumuqi Zhong Road, Shanghai 200040, China	Our study aimed to evaluate potential causal relationships between gut microbiota, metabolites, and neurodegenerative diseases through Mendelian randomization (MR) approach.	Recent studies had explored that gut microbiota was associated with neurodegenerative diseases (including Alzheimer’s disease (AD), Parkinson’s disease (PD), and amyotrophic lateral sclerosis (ALS)) through the gut-brain axis, among which metabolic pathways played an important role. However, the underlying causality remained unclear.	Two-sample summary-level	Neurodegenerative diseases	Amyotrophic lateral sclerosis	Brain	Diagnosed with ALS according to the El Escorial criteria	Amyotrophic lateral sclerosis (IALSC); Nicolas 2018	18+	Both	20806	59804	20806	59804	NA	case-control	European	Gut microbiome	genus.Prevotella9.id.11183	Kurilshikov 2021	Range: 4-89	both	18340	18340	NA	healthy subjects	European (78%), East-Asian (4%), Admixed (1%), "Multiethnic" (7%), Middle East (3%), Hispanic (6%), AfroAmerican (0.6%)	Not discussed in MR but GWAS adjustments in Exposure_GWASs tab	HRC and 1000G	r-squared <0.001	Manually checked PhenoScanner and "secondary analysis" for specificity; MR-Egger, weighted mode, weighted median, simple median, MR-RAPS, and Cochran's Q for heterogeneity; leave-one-out; MR-PRESSO	1x10-05	Not discussed	Not discussed	Not discussed	NA	14	NA	31 loci (1431 SNPs) associated with microbial (binary and quantitative traits)	Different number of SNPs for each trait and utilisation of 1x10-5 p-value for instrument selection	Yes	Used http://cnsgenomics.com/shiny/mRnd/	Inverse variance weighted	MR Egger	Weighted mode	Weighted median	Simple median	MR Raps	Cochran's Q, leave-one-out, MR-PRESSO, MVMR	Calculated F-statistic of each exposure and removed SNPs with F-statistic < 10	R version 4.0.2	TwoSampleMR and MR-PRESSO	NA	No	Presented p<0.05 and then Benjamini and Hochberg FDR <0.05	SD (abundance)	Case/control	OR	0.965	NA	95	0.861	1.081	0.54	NA	NA	16S rRNA gene sequencing describes gut microbiota from genus to phylum level only, and metagenomic and multiomic approaches may offer opportunities to target gut microbiota composition at a more specific level, avoiding bias if species of more specific level associated with neurodegenerative diseases	Not discussed	Not discussed	First, most of the results did not survive a strict FDR correction.However, MR was a hypothesis-driven approach, and it could be used to detect some causal relationships regardless of FDR adjusting when some biological evidence exists. Third, our findings might have been affected by weak instrument bias as we included a loose cutoff of exposure-related SNPs at a threshold of p<1×10–5, although we had excluded SNPs that had F-statistics less than 10 to avoid weak instrument bias, and the result based on exposure-related SNPs at genome-wide significance (p<5×10–8) should be considered with caution due to low sensitivity of IVs.	Had to go back to the original GWAS	Gut metabolites	genus.Prevotella9.id.11183	Amyotrophic lateral sclerosis	0.965	NA	95	0.861	1.081	0.54	NA	Calculated F-statistic of each exposure and removed SNPs with F-statistic < 10
1977124126	No	No	Yes	Investigating Casual Associations Among Gut Microbiota, Metabolites, and Neurodegenerative Diseases: A Mendelian Randomization Study	2022	Journal of Alzheimer’s Disease	10.3233/JAD-215411	Ning	Jin-Tai Yu	jintai yu@fudan.edu.cn.	Department of Neurology, Huashan Hospital, Fudan University, 12th Wulumuqi Zhong Road, Shanghai 200040, China	Our study aimed to evaluate potential causal relationships between gut microbiota, metabolites, and neurodegenerative diseases through Mendelian randomization (MR) approach.	Recent studies had explored that gut microbiota was associated with neurodegenerative diseases (including Alzheimer’s disease (AD), Parkinson’s disease (PD), and amyotrophic lateral sclerosis (ALS)) through the gut-brain axis, among which metabolic pathways played an important role. However, the underlying causality remained unclear.	Two-sample summary-level	Neurodegenerative diseases	Amyotrophic lateral sclerosis	Brain	Diagnosed with ALS according to the El Escorial criteria	Amyotrophic lateral sclerosis (IALSC); Nicolas 2018	18+	Both	20806	59804	20806	59804	NA	case-control	European	Gut microbiome	genus.RikenellaceaeRC9gutgroup.id.11191	Kurilshikov 2021	Range: 4-89	both	18340	18340	NA	healthy subjects	European (78%), East-Asian (4%), Admixed (1%), "Multiethnic" (7%), Middle East (3%), Hispanic (6%), AfroAmerican (0.6%)	Not discussed in MR but GWAS adjustments in Exposure_GWASs tab	HRC and 1000G	r-squared <0.001	Manually checked PhenoScanner and "secondary analysis" for specificity; MR-Egger, weighted mode, weighted median, simple median, MR-RAPS, and Cochran's Q for heterogeneity; leave-one-out; MR-PRESSO	1x10-05	Not discussed	Not discussed	Not discussed	NA	11	NA	31 loci (1431 SNPs) associated with microbial (binary and quantitative traits)	Different number of SNPs for each trait and utilisation of 1x10-5 p-value for instrument selection	Yes	Used http://cnsgenomics.com/shiny/mRnd/	Inverse variance weighted	MR Egger	Weighted mode	Weighted median	Simple median	MR Raps	Cochran's Q, leave-one-out, MR-PRESSO, MVMR	Calculated F-statistic of each exposure and removed SNPs with F-statistic < 10	R version 4.0.2	TwoSampleMR and MR-PRESSO	NA	No	Presented p<0.05 and then Benjamini and Hochberg FDR <0.05	SD (abundance)	Case/control	OR	1.04	NA	95	0.941	1.149	0.44	NA	NA	16S rRNA gene sequencing describes gut microbiota from genus to phylum level only, and metagenomic and multiomic approaches may offer opportunities to target gut microbiota composition at a more specific level, avoiding bias if species of more specific level associated with neurodegenerative diseases	Not discussed	Not discussed	First, most of the results did not survive a strict FDR correction.However, MR was a hypothesis-driven approach, and it could be used to detect some causal relationships regardless of FDR adjusting when some biological evidence exists. Third, our findings might have been affected by weak instrument bias as we included a loose cutoff of exposure-related SNPs at a threshold of p<1×10–5, although we had excluded SNPs that had F-statistics less than 10 to avoid weak instrument bias, and the result based on exposure-related SNPs at genome-wide significance (p<5×10–8) should be considered with caution due to low sensitivity of IVs.	Had to go back to the original GWAS	Gut metabolites	genus.RikenellaceaeRC9gutgroup.id.11191	Amyotrophic lateral sclerosis	1.04	NA	95	0.941	1.149	0.44	NA	Calculated F-statistic of each exposure and removed SNPs with F-statistic < 10
1977124126	No	No	Yes	Investigating Casual Associations Among Gut Microbiota, Metabolites, and Neurodegenerative Diseases: A Mendelian Randomization Study	2022	Journal of Alzheimer’s Disease	10.3233/JAD-215411	Ning	Jin-Tai Yu	jintai yu@fudan.edu.cn.	Department of Neurology, Huashan Hospital, Fudan University, 12th Wulumuqi Zhong Road, Shanghai 200040, China	Our study aimed to evaluate potential causal relationships between gut microbiota, metabolites, and neurodegenerative diseases through Mendelian randomization (MR) approach.	Recent studies had explored that gut microbiota was associated with neurodegenerative diseases (including Alzheimer’s disease (AD), Parkinson’s disease (PD), and amyotrophic lateral sclerosis (ALS)) through the gut-brain axis, among which metabolic pathways played an important role. However, the underlying causality remained unclear.	Two-sample summary-level	Neurodegenerative diseases	Amyotrophic lateral sclerosis	Brain	Diagnosed with ALS according to the El Escorial criteria	Amyotrophic lateral sclerosis (IALSC); Nicolas 2018	18+	Both	20806	59804	20806	59804	NA	case-control	European	Gut microbiome	genus.Romboutsia.id.11347	Kurilshikov 2021	Range: 4-89	both	18340	18340	NA	healthy subjects	European (78%), East-Asian (4%), Admixed (1%), "Multiethnic" (7%), Middle East (3%), Hispanic (6%), AfroAmerican (0.6%)	Not discussed in MR but GWAS adjustments in Exposure_GWASs tab	HRC and 1000G	r-squared <0.001	Manually checked PhenoScanner and "secondary analysis" for specificity; MR-Egger, weighted mode, weighted median, simple median, MR-RAPS, and Cochran's Q for heterogeneity; leave-one-out; MR-PRESSO	1x10-05	Not discussed	Not discussed	Not discussed	NA	13	NA	31 loci (1431 SNPs) associated with microbial (binary and quantitative traits)	Different number of SNPs for each trait and utilisation of 1x10-5 p-value for instrument selection	Yes	Used http://cnsgenomics.com/shiny/mRnd/	Inverse variance weighted	MR Egger	Weighted mode	Weighted median	Simple median	MR Raps	Cochran's Q, leave-one-out, MR-PRESSO, MVMR	Calculated F-statistic of each exposure and removed SNPs with F-statistic < 10	R version 4.0.2	TwoSampleMR and MR-PRESSO	NA	No	Presented p<0.05 and then Benjamini and Hochberg FDR <0.05	SD (abundance)	Case/control	OR	1.077	NA	95	0.936	1.239	0.3	NA	NA	16S rRNA gene sequencing describes gut microbiota from genus to phylum level only, and metagenomic and multiomic approaches may offer opportunities to target gut microbiota composition at a more specific level, avoiding bias if species of more specific level associated with neurodegenerative diseases	Not discussed	Not discussed	First, most of the results did not survive a strict FDR correction.However, MR was a hypothesis-driven approach, and it could be used to detect some causal relationships regardless of FDR adjusting when some biological evidence exists. Third, our findings might have been affected by weak instrument bias as we included a loose cutoff of exposure-related SNPs at a threshold of p<1×10–5, although we had excluded SNPs that had F-statistics less than 10 to avoid weak instrument bias, and the result based on exposure-related SNPs at genome-wide significance (p<5×10–8) should be considered with caution due to low sensitivity of IVs.	Had to go back to the original GWAS	Gut metabolites	genus.Romboutsia.id.11347	Amyotrophic lateral sclerosis	1.077	NA	95	0.936	1.239	0.3	NA	Calculated F-statistic of each exposure and removed SNPs with F-statistic < 10
1977124126	No	No	Yes	Investigating Casual Associations Among Gut Microbiota, Metabolites, and Neurodegenerative Diseases: A Mendelian Randomization Study	2022	Journal of Alzheimer’s Disease	10.3233/JAD-215411	Ning	Jin-Tai Yu	jintai yu@fudan.edu.cn.	Department of Neurology, Huashan Hospital, Fudan University, 12th Wulumuqi Zhong Road, Shanghai 200040, China	Our study aimed to evaluate potential causal relationships between gut microbiota, metabolites, and neurodegenerative diseases through Mendelian randomization (MR) approach.	Recent studies had explored that gut microbiota was associated with neurodegenerative diseases (including Alzheimer’s disease (AD), Parkinson’s disease (PD), and amyotrophic lateral sclerosis (ALS)) through the gut-brain axis, among which metabolic pathways played an important role. However, the underlying causality remained unclear.	Two-sample summary-level	Neurodegenerative diseases	Amyotrophic lateral sclerosis	Brain	Diagnosed with ALS according to the El Escorial criteria	Amyotrophic lateral sclerosis (IALSC); Nicolas 2018	18+	Both	20806	59804	20806	59804	NA	case-control	European	Gut microbiome	genus.Roseburia.id.2012	Kurilshikov 2021	Range: 4-89	both	18340	18340	NA	healthy subjects	European (78%), East-Asian (4%), Admixed (1%), "Multiethnic" (7%), Middle East (3%), Hispanic (6%), AfroAmerican (0.6%)	Not discussed in MR but GWAS adjustments in Exposure_GWASs tab	HRC and 1000G	r-squared <0.001	Manually checked PhenoScanner and "secondary analysis" for specificity; MR-Egger, weighted mode, weighted median, simple median, MR-RAPS, and Cochran's Q for heterogeneity; leave-one-out; MR-PRESSO	1x10-05	Not discussed	Not discussed	Not discussed	NA	14	NA	31 loci (1431 SNPs) associated with microbial (binary and quantitative traits)	Different number of SNPs for each trait and utilisation of 1x10-5 p-value for instrument selection	Yes	Used http://cnsgenomics.com/shiny/mRnd/	Inverse variance weighted	MR Egger	Weighted mode	Weighted median	Simple median	MR Raps	Cochran's Q, leave-one-out, MR-PRESSO, MVMR	Calculated F-statistic of each exposure and removed SNPs with F-statistic < 10	R version 4.0.2	TwoSampleMR and MR-PRESSO	NA	No	Presented p<0.05 and then Benjamini and Hochberg FDR <0.05	SD (abundance)	Case/control	OR	0.981	NA	95	0.835	1.151	0.81	NA	NA	16S rRNA gene sequencing describes gut microbiota from genus to phylum level only, and metagenomic and multiomic approaches may offer opportunities to target gut microbiota composition at a more specific level, avoiding bias if species of more specific level associated with neurodegenerative diseases	Not discussed	Not discussed	First, most of the results did not survive a strict FDR correction.However, MR was a hypothesis-driven approach, and it could be used to detect some causal relationships regardless of FDR adjusting when some biological evidence exists. Third, our findings might have been affected by weak instrument bias as we included a loose cutoff of exposure-related SNPs at a threshold of p<1×10–5, although we had excluded SNPs that had F-statistics less than 10 to avoid weak instrument bias, and the result based on exposure-related SNPs at genome-wide significance (p<5×10–8) should be considered with caution due to low sensitivity of IVs.	Had to go back to the original GWAS	Gut metabolites	genus.Roseburia.id.2012	Amyotrophic lateral sclerosis	0.981	NA	95	0.835	1.151	0.81	NA	Calculated F-statistic of each exposure and removed SNPs with F-statistic < 10
1977124126	No	No	Yes	Investigating Casual Associations Among Gut Microbiota, Metabolites, and Neurodegenerative Diseases: A Mendelian Randomization Study	2022	Journal of Alzheimer’s Disease	10.3233/JAD-215411	Ning	Jin-Tai Yu	jintai yu@fudan.edu.cn.	Department of Neurology, Huashan Hospital, Fudan University, 12th Wulumuqi Zhong Road, Shanghai 200040, China	Our study aimed to evaluate potential causal relationships between gut microbiota, metabolites, and neurodegenerative diseases through Mendelian randomization (MR) approach.	Recent studies had explored that gut microbiota was associated with neurodegenerative diseases (including Alzheimer’s disease (AD), Parkinson’s disease (PD), and amyotrophic lateral sclerosis (ALS)) through the gut-brain axis, among which metabolic pathways played an important role. However, the underlying causality remained unclear.	Two-sample summary-level	Neurodegenerative diseases	Amyotrophic lateral sclerosis	Brain	Diagnosed with ALS according to the El Escorial criteria	Amyotrophic lateral sclerosis (IALSC); Nicolas 2018	18+	Both	20806	59804	20806	59804	NA	case-control	European	Gut microbiome	genus.Ruminiclostridium5.id.11355	Kurilshikov 2021	Range: 4-89	both	18340	18340	NA	healthy subjects	European (78%), East-Asian (4%), Admixed (1%), "Multiethnic" (7%), Middle East (3%), Hispanic (6%), AfroAmerican (0.6%)	Not discussed in MR but GWAS adjustments in Exposure_GWASs tab	HRC and 1000G	r-squared <0.001	Manually checked PhenoScanner and "secondary analysis" for specificity; MR-Egger, weighted mode, weighted median, simple median, MR-RAPS, and Cochran's Q for heterogeneity; leave-one-out; MR-PRESSO	1x10-05	Not discussed	Not discussed	Not discussed	NA	11	NA	31 loci (1431 SNPs) associated with microbial (binary and quantitative traits)	Different number of SNPs for each trait and utilisation of 1x10-5 p-value for instrument selection	Yes	Used http://cnsgenomics.com/shiny/mRnd/	Inverse variance weighted	MR Egger	Weighted mode	Weighted median	Simple median	MR Raps	Cochran's Q, leave-one-out, MR-PRESSO, MVMR	Calculated F-statistic of each exposure and removed SNPs with F-statistic < 10	R version 4.0.2	TwoSampleMR and MR-PRESSO	NA	No	Presented p<0.05 and then Benjamini and Hochberg FDR <0.05	SD (abundance)	Case/control	OR	1.025	NA	95	0.867	1.21	0.77	NA	NA	16S rRNA gene sequencing describes gut microbiota from genus to phylum level only, and metagenomic and multiomic approaches may offer opportunities to target gut microbiota composition at a more specific level, avoiding bias if species of more specific level associated with neurodegenerative diseases	Not discussed	Not discussed	First, most of the results did not survive a strict FDR correction.However, MR was a hypothesis-driven approach, and it could be used to detect some causal relationships regardless of FDR adjusting when some biological evidence exists. Third, our findings might have been affected by weak instrument bias as we included a loose cutoff of exposure-related SNPs at a threshold of p<1×10–5, although we had excluded SNPs that had F-statistics less than 10 to avoid weak instrument bias, and the result based on exposure-related SNPs at genome-wide significance (p<5×10–8) should be considered with caution due to low sensitivity of IVs.	Had to go back to the original GWAS	Gut metabolites	genus.Ruminiclostridium5.id.11355	Amyotrophic lateral sclerosis	1.025	NA	95	0.867	1.21	0.77	NA	Calculated F-statistic of each exposure and removed SNPs with F-statistic < 10
1977124126	No	No	Yes	Investigating Casual Associations Among Gut Microbiota, Metabolites, and Neurodegenerative Diseases: A Mendelian Randomization Study	2022	Journal of Alzheimer’s Disease	10.3233/JAD-215411	Ning	Jin-Tai Yu	jintai yu@fudan.edu.cn.	Department of Neurology, Huashan Hospital, Fudan University, 12th Wulumuqi Zhong Road, Shanghai 200040, China	Our study aimed to evaluate potential causal relationships between gut microbiota, metabolites, and neurodegenerative diseases through Mendelian randomization (MR) approach.	Recent studies had explored that gut microbiota was associated with neurodegenerative diseases (including Alzheimer’s disease (AD), Parkinson’s disease (PD), and amyotrophic lateral sclerosis (ALS)) through the gut-brain axis, among which metabolic pathways played an important role. However, the underlying causality remained unclear.	Two-sample summary-level	Neurodegenerative diseases	Amyotrophic lateral sclerosis	Brain	Diagnosed with ALS according to the El Escorial criteria	Amyotrophic lateral sclerosis (IALSC); Nicolas 2018	18+	Both	20806	59804	20806	59804	NA	case-control	European	Gut microbiome	genus.Ruminiclostridium6.id.11356	Kurilshikov 2021	Range: 4-89	both	18340	18340	NA	healthy subjects	European (78%), East-Asian (4%), Admixed (1%), "Multiethnic" (7%), Middle East (3%), Hispanic (6%), AfroAmerican (0.6%)	Not discussed in MR but GWAS adjustments in Exposure_GWASs tab	HRC and 1000G	r-squared <0.001	Manually checked PhenoScanner and "secondary analysis" for specificity; MR-Egger, weighted mode, weighted median, simple median, MR-RAPS, and Cochran's Q for heterogeneity; leave-one-out; MR-PRESSO	1x10-05	Not discussed	Not discussed	Not discussed	NA	16	NA	31 loci (1431 SNPs) associated with microbial (binary and quantitative traits)	Different number of SNPs for each trait and utilisation of 1x10-5 p-value for instrument selection	Yes	Used http://cnsgenomics.com/shiny/mRnd/	Inverse variance weighted	MR Egger	Weighted mode	Weighted median	Simple median	MR Raps	Cochran's Q, leave-one-out, MR-PRESSO, MVMR	Calculated F-statistic of each exposure and removed SNPs with F-statistic < 10	R version 4.0.2	TwoSampleMR and MR-PRESSO	NA	No	Presented p<0.05 and then Benjamini and Hochberg FDR <0.05	SD (abundance)	Case/control	OR	1.049	NA	95	0.935	1.176	0.42	NA	NA	16S rRNA gene sequencing describes gut microbiota from genus to phylum level only, and metagenomic and multiomic approaches may offer opportunities to target gut microbiota composition at a more specific level, avoiding bias if species of more specific level associated with neurodegenerative diseases	Not discussed	Not discussed	First, most of the results did not survive a strict FDR correction.However, MR was a hypothesis-driven approach, and it could be used to detect some causal relationships regardless of FDR adjusting when some biological evidence exists. Third, our findings might have been affected by weak instrument bias as we included a loose cutoff of exposure-related SNPs at a threshold of p<1×10–5, although we had excluded SNPs that had F-statistics less than 10 to avoid weak instrument bias, and the result based on exposure-related SNPs at genome-wide significance (p<5×10–8) should be considered with caution due to low sensitivity of IVs.	Had to go back to the original GWAS	Gut metabolites	genus.Ruminiclostridium6.id.11356	Amyotrophic lateral sclerosis	1.049	NA	95	0.935	1.176	0.42	NA	Calculated F-statistic of each exposure and removed SNPs with F-statistic < 10
1977124126	No	No	Yes	Investigating Casual Associations Among Gut Microbiota, Metabolites, and Neurodegenerative Diseases: A Mendelian Randomization Study	2022	Journal of Alzheimer’s Disease	10.3233/JAD-215411	Ning	Jin-Tai Yu	jintai yu@fudan.edu.cn.	Department of Neurology, Huashan Hospital, Fudan University, 12th Wulumuqi Zhong Road, Shanghai 200040, China	Our study aimed to evaluate potential causal relationships between gut microbiota, metabolites, and neurodegenerative diseases through Mendelian randomization (MR) approach.	Recent studies had explored that gut microbiota was associated with neurodegenerative diseases (including Alzheimer’s disease (AD), Parkinson’s disease (PD), and amyotrophic lateral sclerosis (ALS)) through the gut-brain axis, among which metabolic pathways played an important role. However, the underlying causality remained unclear.	Two-sample summary-level	Neurodegenerative diseases	Amyotrophic lateral sclerosis	Brain	Diagnosed with ALS according to the El Escorial criteria	Amyotrophic lateral sclerosis (IALSC); Nicolas 2018	18+	Both	20806	59804	20806	59804	NA	case-control	European	Gut microbiome	genus.Ruminiclostridium9.id.11357	Kurilshikov 2021	Range: 4-89	both	18340	18340	NA	healthy subjects	European (78%), East-Asian (4%), Admixed (1%), "Multiethnic" (7%), Middle East (3%), Hispanic (6%), AfroAmerican (0.6%)	Not discussed in MR but GWAS adjustments in Exposure_GWASs tab	HRC and 1000G	r-squared <0.001	Manually checked PhenoScanner and "secondary analysis" for specificity; MR-Egger, weighted mode, weighted median, simple median, MR-RAPS, and Cochran's Q for heterogeneity; leave-one-out; MR-PRESSO	1x10-05	Not discussed	Not discussed	Not discussed	NA	9	NA	31 loci (1431 SNPs) associated with microbial (binary and quantitative traits)	Different number of SNPs for each trait and utilisation of 1x10-5 p-value for instrument selection	Yes	Used http://cnsgenomics.com/shiny/mRnd/	Inverse variance weighted	MR Egger	Weighted mode	Weighted median	Simple median	MR Raps	Cochran's Q, leave-one-out, MR-PRESSO, MVMR	Calculated F-statistic of each exposure and removed SNPs with F-statistic < 10	R version 4.0.2	TwoSampleMR and MR-PRESSO	NA	No	Presented p<0.05 and then Benjamini and Hochberg FDR <0.05	SD (abundance)	Case/control	OR	0.981	NA	95	0.77	1.251	0.88	NA	NA	16S rRNA gene sequencing describes gut microbiota from genus to phylum level only, and metagenomic and multiomic approaches may offer opportunities to target gut microbiota composition at a more specific level, avoiding bias if species of more specific level associated with neurodegenerative diseases	Not discussed	Not discussed	First, most of the results did not survive a strict FDR correction.However, MR was a hypothesis-driven approach, and it could be used to detect some causal relationships regardless of FDR adjusting when some biological evidence exists. Third, our findings might have been affected by weak instrument bias as we included a loose cutoff of exposure-related SNPs at a threshold of p<1×10–5, although we had excluded SNPs that had F-statistics less than 10 to avoid weak instrument bias, and the result based on exposure-related SNPs at genome-wide significance (p<5×10–8) should be considered with caution due to low sensitivity of IVs.	Had to go back to the original GWAS	Gut metabolites	genus.Ruminiclostridium9.id.11357	Amyotrophic lateral sclerosis	0.981	NA	95	0.77	1.251	0.88	NA	Calculated F-statistic of each exposure and removed SNPs with F-statistic < 10
1977124126	No	No	Yes	Investigating Casual Associations Among Gut Microbiota, Metabolites, and Neurodegenerative Diseases: A Mendelian Randomization Study	2022	Journal of Alzheimer’s Disease	10.3233/JAD-215411	Ning	Jin-Tai Yu	jintai yu@fudan.edu.cn.	Department of Neurology, Huashan Hospital, Fudan University, 12th Wulumuqi Zhong Road, Shanghai 200040, China	Our study aimed to evaluate potential causal relationships between gut microbiota, metabolites, and neurodegenerative diseases through Mendelian randomization (MR) approach.	Recent studies had explored that gut microbiota was associated with neurodegenerative diseases (including Alzheimer’s disease (AD), Parkinson’s disease (PD), and amyotrophic lateral sclerosis (ALS)) through the gut-brain axis, among which metabolic pathways played an important role. However, the underlying causality remained unclear.	Two-sample summary-level	Neurodegenerative diseases	Amyotrophic lateral sclerosis	Brain	Diagnosed with ALS according to the El Escorial criteria	Amyotrophic lateral sclerosis (IALSC); Nicolas 2018	18+	Both	20806	59804	20806	59804	NA	case-control	European	Gut microbiome	genus.RuminococcaceaeNK4A214group.id.11358	Kurilshikov 2021	Range: 4-89	both	18340	18340	NA	healthy subjects	European (78%), East-Asian (4%), Admixed (1%), "Multiethnic" (7%), Middle East (3%), Hispanic (6%), AfroAmerican (0.6%)	Not discussed in MR but GWAS adjustments in Exposure_GWASs tab	HRC and 1000G	r-squared <0.001	Manually checked PhenoScanner and "secondary analysis" for specificity; MR-Egger, weighted mode, weighted median, simple median, MR-RAPS, and Cochran's Q for heterogeneity; leave-one-out; MR-PRESSO	1x10-05	Not discussed	Not discussed	Not discussed	NA	13	NA	31 loci (1431 SNPs) associated with microbial (binary and quantitative traits)	Different number of SNPs for each trait and utilisation of 1x10-5 p-value for instrument selection	Yes	Used http://cnsgenomics.com/shiny/mRnd/	Inverse variance weighted	MR Egger	Weighted mode	Weighted median	Simple median	MR Raps	Cochran's Q, leave-one-out, MR-PRESSO, MVMR	Calculated F-statistic of each exposure and removed SNPs with F-statistic < 10	R version 4.0.2	TwoSampleMR and MR-PRESSO	NA	No	Presented p<0.05 and then Benjamini and Hochberg FDR <0.05	SD (abundance)	Case/control	OR	0.956	NA	95	0.826	1.106	0.54	NA	NA	16S rRNA gene sequencing describes gut microbiota from genus to phylum level only, and metagenomic and multiomic approaches may offer opportunities to target gut microbiota composition at a more specific level, avoiding bias if species of more specific level associated with neurodegenerative diseases	Not discussed	Not discussed	First, most of the results did not survive a strict FDR correction.However, MR was a hypothesis-driven approach, and it could be used to detect some causal relationships regardless of FDR adjusting when some biological evidence exists. Third, our findings might have been affected by weak instrument bias as we included a loose cutoff of exposure-related SNPs at a threshold of p<1×10–5, although we had excluded SNPs that had F-statistics less than 10 to avoid weak instrument bias, and the result based on exposure-related SNPs at genome-wide significance (p<5×10–8) should be considered with caution due to low sensitivity of IVs.	Had to go back to the original GWAS	Gut metabolites	genus.RuminococcaceaeNK4A214group.id.11358	Amyotrophic lateral sclerosis	0.956	NA	95	0.826	1.106	0.54	NA	Calculated F-statistic of each exposure and removed SNPs with F-statistic < 10
1977124126	No	No	Yes	Investigating Casual Associations Among Gut Microbiota, Metabolites, and Neurodegenerative Diseases: A Mendelian Randomization Study	2022	Journal of Alzheimer’s Disease	10.3233/JAD-215411	Ning	Jin-Tai Yu	jintai yu@fudan.edu.cn.	Department of Neurology, Huashan Hospital, Fudan University, 12th Wulumuqi Zhong Road, Shanghai 200040, China	Our study aimed to evaluate potential causal relationships between gut microbiota, metabolites, and neurodegenerative diseases through Mendelian randomization (MR) approach.	Recent studies had explored that gut microbiota was associated with neurodegenerative diseases (including Alzheimer’s disease (AD), Parkinson’s disease (PD), and amyotrophic lateral sclerosis (ALS)) through the gut-brain axis, among which metabolic pathways played an important role. However, the underlying causality remained unclear.	Two-sample summary-level	Neurodegenerative diseases	Amyotrophic lateral sclerosis	Brain	Diagnosed with ALS according to the El Escorial criteria	Amyotrophic lateral sclerosis (IALSC); Nicolas 2018	18+	Both	20806	59804	20806	59804	NA	case-control	European	Gut microbiome	genus.RuminococcaceaeUCG002.id.11360	Kurilshikov 2021	Range: 4-89	both	18340	18340	NA	healthy subjects	European (78%), East-Asian (4%), Admixed (1%), "Multiethnic" (7%), Middle East (3%), Hispanic (6%), AfroAmerican (0.6%)	Not discussed in MR but GWAS adjustments in Exposure_GWASs tab	HRC and 1000G	r-squared <0.001	Manually checked PhenoScanner and "secondary analysis" for specificity; MR-Egger, weighted mode, weighted median, simple median, MR-RAPS, and Cochran's Q for heterogeneity; leave-one-out; MR-PRESSO	1x10-05	Not discussed	Not discussed	Not discussed	NA	22	NA	31 loci (1431 SNPs) associated with microbial (binary and quantitative traits)	Different number of SNPs for each trait and utilisation of 1x10-5 p-value for instrument selection	Yes	Used http://cnsgenomics.com/shiny/mRnd/	Inverse variance weighted	MR Egger	Weighted mode	Weighted median	Simple median	MR Raps	Cochran's Q, leave-one-out, MR-PRESSO, MVMR	Calculated F-statistic of each exposure and removed SNPs with F-statistic < 10	R version 4.0.2	TwoSampleMR and MR-PRESSO	NA	No	Presented p<0.05 and then Benjamini and Hochberg FDR <0.05	SD (abundance)	Case/control	OR	0.996	NA	95	0.893	1.112	0.95	NA	NA	16S rRNA gene sequencing describes gut microbiota from genus to phylum level only, and metagenomic and multiomic approaches may offer opportunities to target gut microbiota composition at a more specific level, avoiding bias if species of more specific level associated with neurodegenerative diseases	Not discussed	Not discussed	First, most of the results did not survive a strict FDR correction.However, MR was a hypothesis-driven approach, and it could be used to detect some causal relationships regardless of FDR adjusting when some biological evidence exists. Third, our findings might have been affected by weak instrument bias as we included a loose cutoff of exposure-related SNPs at a threshold of p<1×10–5, although we had excluded SNPs that had F-statistics less than 10 to avoid weak instrument bias, and the result based on exposure-related SNPs at genome-wide significance (p<5×10–8) should be considered with caution due to low sensitivity of IVs.	Had to go back to the original GWAS	Gut metabolites	genus.RuminococcaceaeUCG002.id.11360	Amyotrophic lateral sclerosis	0.996	NA	95	0.893	1.112	0.95	NA	Calculated F-statistic of each exposure and removed SNPs with F-statistic < 10
1977124126	No	No	Yes	Investigating Casual Associations Among Gut Microbiota, Metabolites, and Neurodegenerative Diseases: A Mendelian Randomization Study	2022	Journal of Alzheimer’s Disease	10.3233/JAD-215411	Ning	Jin-Tai Yu	jintai yu@fudan.edu.cn.	Department of Neurology, Huashan Hospital, Fudan University, 12th Wulumuqi Zhong Road, Shanghai 200040, China	Our study aimed to evaluate potential causal relationships between gut microbiota, metabolites, and neurodegenerative diseases through Mendelian randomization (MR) approach.	Recent studies had explored that gut microbiota was associated with neurodegenerative diseases (including Alzheimer’s disease (AD), Parkinson’s disease (PD), and amyotrophic lateral sclerosis (ALS)) through the gut-brain axis, among which metabolic pathways played an important role. However, the underlying causality remained unclear.	Two-sample summary-level	Neurodegenerative diseases	Amyotrophic lateral sclerosis	Brain	Diagnosed with ALS according to the El Escorial criteria	Amyotrophic lateral sclerosis (IALSC); Nicolas 2018	18+	Both	20806	59804	20806	59804	NA	case-control	European	Gut microbiome	genus.RuminococcaceaeUCG003.id.11361	Kurilshikov 2021	Range: 4-89	both	18340	18340	NA	healthy subjects	European (78%), East-Asian (4%), Admixed (1%), "Multiethnic" (7%), Middle East (3%), Hispanic (6%), AfroAmerican (0.6%)	Not discussed in MR but GWAS adjustments in Exposure_GWASs tab	HRC and 1000G	r-squared <0.001	Manually checked PhenoScanner and "secondary analysis" for specificity; MR-Egger, weighted mode, weighted median, simple median, MR-RAPS, and Cochran's Q for heterogeneity; leave-one-out; MR-PRESSO	1x10-05	Not discussed	Not discussed	Not discussed	NA	12	NA	31 loci (1431 SNPs) associated with microbial (binary and quantitative traits)	Different number of SNPs for each trait and utilisation of 1x10-5 p-value for instrument selection	Yes	Used http://cnsgenomics.com/shiny/mRnd/	Inverse variance weighted	MR Egger	Weighted mode	Weighted median	Simple median	MR Raps	Cochran's Q, leave-one-out, MR-PRESSO, MVMR	Calculated F-statistic of each exposure and removed SNPs with F-statistic < 10	R version 4.0.2	TwoSampleMR and MR-PRESSO	NA	No	Presented p<0.05 and then Benjamini and Hochberg FDR <0.05	SD (abundance)	Case/control	OR	0.92	NA	95	0.803	1.053	0.23	NA	NA	16S rRNA gene sequencing describes gut microbiota from genus to phylum level only, and metagenomic and multiomic approaches may offer opportunities to target gut microbiota composition at a more specific level, avoiding bias if species of more specific level associated with neurodegenerative diseases	Not discussed	Not discussed	First, most of the results did not survive a strict FDR correction.However, MR was a hypothesis-driven approach, and it could be used to detect some causal relationships regardless of FDR adjusting when some biological evidence exists. Third, our findings might have been affected by weak instrument bias as we included a loose cutoff of exposure-related SNPs at a threshold of p<1×10–5, although we had excluded SNPs that had F-statistics less than 10 to avoid weak instrument bias, and the result based on exposure-related SNPs at genome-wide significance (p<5×10–8) should be considered with caution due to low sensitivity of IVs.	Had to go back to the original GWAS	Gut metabolites	genus.RuminococcaceaeUCG003.id.11361	Amyotrophic lateral sclerosis	0.92	NA	95	0.803	1.053	0.23	NA	Calculated F-statistic of each exposure and removed SNPs with F-statistic < 10
1977124126	No	No	Yes	Investigating Casual Associations Among Gut Microbiota, Metabolites, and Neurodegenerative Diseases: A Mendelian Randomization Study	2022	Journal of Alzheimer’s Disease	10.3233/JAD-215411	Ning	Jin-Tai Yu	jintai yu@fudan.edu.cn.	Department of Neurology, Huashan Hospital, Fudan University, 12th Wulumuqi Zhong Road, Shanghai 200040, China	Our study aimed to evaluate potential causal relationships between gut microbiota, metabolites, and neurodegenerative diseases through Mendelian randomization (MR) approach.	Recent studies had explored that gut microbiota was associated with neurodegenerative diseases (including Alzheimer’s disease (AD), Parkinson’s disease (PD), and amyotrophic lateral sclerosis (ALS)) through the gut-brain axis, among which metabolic pathways played an important role. However, the underlying causality remained unclear.	Two-sample summary-level	Neurodegenerative diseases	Amyotrophic lateral sclerosis	Brain	Diagnosed with ALS according to the El Escorial criteria	Amyotrophic lateral sclerosis (IALSC); Nicolas 2018	18+	Both	20806	59804	20806	59804	NA	case-control	European	Gut microbiome	genus.RuminococcaceaeUCG004.id.11362	Kurilshikov 2021	Range: 4-89	both	18340	18340	NA	healthy subjects	European (78%), East-Asian (4%), Admixed (1%), "Multiethnic" (7%), Middle East (3%), Hispanic (6%), AfroAmerican (0.6%)	Not discussed in MR but GWAS adjustments in Exposure_GWASs tab	HRC and 1000G	r-squared <0.001	Manually checked PhenoScanner and "secondary analysis" for specificity; MR-Egger, weighted mode, weighted median, simple median, MR-RAPS, and Cochran's Q for heterogeneity; leave-one-out; MR-PRESSO	1x10-05	Not discussed	Not discussed	Not discussed	NA	11	NA	31 loci (1431 SNPs) associated with microbial (binary and quantitative traits)	Different number of SNPs for each trait and utilisation of 1x10-5 p-value for instrument selection	Yes	Used http://cnsgenomics.com/shiny/mRnd/	Inverse variance weighted	MR Egger	Weighted mode	Weighted median	Simple median	MR Raps	Cochran's Q, leave-one-out, MR-PRESSO, MVMR	Calculated F-statistic of each exposure and removed SNPs with F-statistic < 10	R version 4.0.2	TwoSampleMR and MR-PRESSO	NA	No	Presented p<0.05 and then Benjamini and Hochberg FDR <0.05	SD (abundance)	Case/control	OR	1.245	NA	95	1.103	1.405	0.0004	FDR	0.048	16S rRNA gene sequencing describes gut microbiota from genus to phylum level only, and metagenomic and multiomic approaches may offer opportunities to target gut microbiota composition at a more specific level, avoiding bias if species of more specific level associated with neurodegenerative diseases	Not discussed	Not discussed	First, most of the results did not survive a strict FDR correction.However, MR was a hypothesis-driven approach, and it could be used to detect some causal relationships regardless of FDR adjusting when some biological evidence exists. Third, our findings might have been affected by weak instrument bias as we included a loose cutoff of exposure-related SNPs at a threshold of p<1×10–5, although we had excluded SNPs that had F-statistics less than 10 to avoid weak instrument bias, and the result based on exposure-related SNPs at genome-wide significance (p<5×10–8) should be considered with caution due to low sensitivity of IVs.	Had to go back to the original GWAS	Gut metabolites	genus.RuminococcaceaeUCG004.id.11362	Amyotrophic lateral sclerosis	1.245	NA	95	1.103	1.405	0.0004	NA	Calculated F-statistic of each exposure and removed SNPs with F-statistic < 10
1977124126	No	No	Yes	Investigating Casual Associations Among Gut Microbiota, Metabolites, and Neurodegenerative Diseases: A Mendelian Randomization Study	2022	Journal of Alzheimer’s Disease	10.3233/JAD-215411	Ning	Jin-Tai Yu	jintai yu@fudan.edu.cn.	Department of Neurology, Huashan Hospital, Fudan University, 12th Wulumuqi Zhong Road, Shanghai 200040, China	Our study aimed to evaluate potential causal relationships between gut microbiota, metabolites, and neurodegenerative diseases through Mendelian randomization (MR) approach.	Recent studies had explored that gut microbiota was associated with neurodegenerative diseases (including Alzheimer’s disease (AD), Parkinson’s disease (PD), and amyotrophic lateral sclerosis (ALS)) through the gut-brain axis, among which metabolic pathways played an important role. However, the underlying causality remained unclear.	Two-sample summary-level	Neurodegenerative diseases	Amyotrophic lateral sclerosis	Brain	Diagnosed with ALS according to the El Escorial criteria	Amyotrophic lateral sclerosis (IALSC); Nicolas 2018	18+	Both	20806	59804	20806	59804	NA	case-control	European	Gut microbiome	genus.RuminococcaceaeUCG005.id.11363	Kurilshikov 2021	Range: 4-89	both	18340	18340	NA	healthy subjects	European (78%), East-Asian (4%), Admixed (1%), "Multiethnic" (7%), Middle East (3%), Hispanic (6%), AfroAmerican (0.6%)	Not discussed in MR but GWAS adjustments in Exposure_GWASs tab	HRC and 1000G	r-squared <0.001	Manually checked PhenoScanner and "secondary analysis" for specificity; MR-Egger, weighted mode, weighted median, simple median, MR-RAPS, and Cochran's Q for heterogeneity; leave-one-out; MR-PRESSO	1x10-05	Not discussed	Not discussed	Not discussed	NA	14	NA	31 loci (1431 SNPs) associated with microbial (binary and quantitative traits)	Different number of SNPs for each trait and utilisation of 1x10-5 p-value for instrument selection	Yes	Used http://cnsgenomics.com/shiny/mRnd/	Inverse variance weighted	MR Egger	Weighted mode	Weighted median	Simple median	MR Raps	Cochran's Q, leave-one-out, MR-PRESSO, MVMR	Calculated F-statistic of each exposure and removed SNPs with F-statistic < 10	R version 4.0.2	TwoSampleMR and MR-PRESSO	NA	No	Presented p<0.05 and then Benjamini and Hochberg FDR <0.05	SD (abundance)	Case/control	OR	0.909	NA	95	0.798	1.035	0.15	NA	NA	16S rRNA gene sequencing describes gut microbiota from genus to phylum level only, and metagenomic and multiomic approaches may offer opportunities to target gut microbiota composition at a more specific level, avoiding bias if species of more specific level associated with neurodegenerative diseases	Not discussed	Not discussed	First, most of the results did not survive a strict FDR correction.However, MR was a hypothesis-driven approach, and it could be used to detect some causal relationships regardless of FDR adjusting when some biological evidence exists. Third, our findings might have been affected by weak instrument bias as we included a loose cutoff of exposure-related SNPs at a threshold of p<1×10–5, although we had excluded SNPs that had F-statistics less than 10 to avoid weak instrument bias, and the result based on exposure-related SNPs at genome-wide significance (p<5×10–8) should be considered with caution due to low sensitivity of IVs.	Had to go back to the original GWAS	Gut metabolites	genus.RuminococcaceaeUCG005.id.11363	Amyotrophic lateral sclerosis	0.909	NA	95	0.798	1.035	0.15	NA	Calculated F-statistic of each exposure and removed SNPs with F-statistic < 10
1977124126	No	No	Yes	Investigating Casual Associations Among Gut Microbiota, Metabolites, and Neurodegenerative Diseases: A Mendelian Randomization Study	2022	Journal of Alzheimer’s Disease	10.3233/JAD-215411	Ning	Jin-Tai Yu	jintai yu@fudan.edu.cn.	Department of Neurology, Huashan Hospital, Fudan University, 12th Wulumuqi Zhong Road, Shanghai 200040, China	Our study aimed to evaluate potential causal relationships between gut microbiota, metabolites, and neurodegenerative diseases through Mendelian randomization (MR) approach.	Recent studies had explored that gut microbiota was associated with neurodegenerative diseases (including Alzheimer’s disease (AD), Parkinson’s disease (PD), and amyotrophic lateral sclerosis (ALS)) through the gut-brain axis, among which metabolic pathways played an important role. However, the underlying causality remained unclear.	Two-sample summary-level	Neurodegenerative diseases	Amyotrophic lateral sclerosis	Brain	Diagnosed with ALS according to the El Escorial criteria	Amyotrophic lateral sclerosis (IALSC); Nicolas 2018	18+	Both	20806	59804	20806	59804	NA	case-control	European	Gut microbiome	genus.RuminococcaceaeUCG009.id.11366	Kurilshikov 2021	Range: 4-89	both	18340	18340	NA	healthy subjects	European (78%), East-Asian (4%), Admixed (1%), "Multiethnic" (7%), Middle East (3%), Hispanic (6%), AfroAmerican (0.6%)	Not discussed in MR but GWAS adjustments in Exposure_GWASs tab	HRC and 1000G	r-squared <0.001	Manually checked PhenoScanner and "secondary analysis" for specificity; MR-Egger, weighted mode, weighted median, simple median, MR-RAPS, and Cochran's Q for heterogeneity; leave-one-out; MR-PRESSO	1x10-05	Not discussed	Not discussed	Not discussed	NA	12	NA	31 loci (1431 SNPs) associated with microbial (binary and quantitative traits)	Different number of SNPs for each trait and utilisation of 1x10-5 p-value for instrument selection	Yes	Used http://cnsgenomics.com/shiny/mRnd/	Inverse variance weighted	MR Egger	Weighted mode	Weighted median	Simple median	MR Raps	Cochran's Q, leave-one-out, MR-PRESSO, MVMR	Calculated F-statistic of each exposure and removed SNPs with F-statistic < 10	R version 4.0.2	TwoSampleMR and MR-PRESSO	NA	No	Presented p<0.05 and then Benjamini and Hochberg FDR <0.05	SD (abundance)	Case/control	OR	0.97	NA	95	0.873	1.078	0.57	NA	NA	16S rRNA gene sequencing describes gut microbiota from genus to phylum level only, and metagenomic and multiomic approaches may offer opportunities to target gut microbiota composition at a more specific level, avoiding bias if species of more specific level associated with neurodegenerative diseases	Not discussed	Not discussed	First, most of the results did not survive a strict FDR correction.However, MR was a hypothesis-driven approach, and it could be used to detect some causal relationships regardless of FDR adjusting when some biological evidence exists. Third, our findings might have been affected by weak instrument bias as we included a loose cutoff of exposure-related SNPs at a threshold of p<1×10–5, although we had excluded SNPs that had F-statistics less than 10 to avoid weak instrument bias, and the result based on exposure-related SNPs at genome-wide significance (p<5×10–8) should be considered with caution due to low sensitivity of IVs.	Had to go back to the original GWAS	Gut metabolites	genus.RuminococcaceaeUCG009.id.11366	Amyotrophic lateral sclerosis	0.97	NA	95	0.873	1.078	0.57	NA	Calculated F-statistic of each exposure and removed SNPs with F-statistic < 10
1977124126	No	No	Yes	Investigating Casual Associations Among Gut Microbiota, Metabolites, and Neurodegenerative Diseases: A Mendelian Randomization Study	2022	Journal of Alzheimer’s Disease	10.3233/JAD-215411	Ning	Jin-Tai Yu	jintai yu@fudan.edu.cn.	Department of Neurology, Huashan Hospital, Fudan University, 12th Wulumuqi Zhong Road, Shanghai 200040, China	Our study aimed to evaluate potential causal relationships between gut microbiota, metabolites, and neurodegenerative diseases through Mendelian randomization (MR) approach.	Recent studies had explored that gut microbiota was associated with neurodegenerative diseases (including Alzheimer’s disease (AD), Parkinson’s disease (PD), and amyotrophic lateral sclerosis (ALS)) through the gut-brain axis, among which metabolic pathways played an important role. However, the underlying causality remained unclear.	Two-sample summary-level	Neurodegenerative diseases	Amyotrophic lateral sclerosis	Brain	Diagnosed with ALS according to the El Escorial criteria	Amyotrophic lateral sclerosis (IALSC); Nicolas 2018	18+	Both	20806	59804	20806	59804	NA	case-control	European	Gut microbiome	genus.RuminococcaceaeUCG010.id.11367	Kurilshikov 2021	Range: 4-89	both	18340	18340	NA	healthy subjects	European (78%), East-Asian (4%), Admixed (1%), "Multiethnic" (7%), Middle East (3%), Hispanic (6%), AfroAmerican (0.6%)	Not discussed in MR but GWAS adjustments in Exposure_GWASs tab	HRC and 1000G	r-squared <0.001	Manually checked PhenoScanner and "secondary analysis" for specificity; MR-Egger, weighted mode, weighted median, simple median, MR-RAPS, and Cochran's Q for heterogeneity; leave-one-out; MR-PRESSO	1x10-05	Not discussed	Not discussed	Not discussed	NA	6	NA	31 loci (1431 SNPs) associated with microbial (binary and quantitative traits)	Different number of SNPs for each trait and utilisation of 1x10-5 p-value for instrument selection	Yes	Used http://cnsgenomics.com/shiny/mRnd/	Inverse variance weighted	MR Egger	Weighted mode	Weighted median	Simple median	MR Raps	Cochran's Q, leave-one-out, MR-PRESSO, MVMR	Calculated F-statistic of each exposure and removed SNPs with F-statistic < 10	R version 4.0.2	TwoSampleMR and MR-PRESSO	NA	No	Presented p<0.05 and then Benjamini and Hochberg FDR <0.05	SD (abundance)	Case/control	OR	1.198	NA	95	0.992	1.446	0.06	NA	NA	16S rRNA gene sequencing describes gut microbiota from genus to phylum level only, and metagenomic and multiomic approaches may offer opportunities to target gut microbiota composition at a more specific level, avoiding bias if species of more specific level associated with neurodegenerative diseases	Not discussed	Not discussed	First, most of the results did not survive a strict FDR correction.However, MR was a hypothesis-driven approach, and it could be used to detect some causal relationships regardless of FDR adjusting when some biological evidence exists. Third, our findings might have been affected by weak instrument bias as we included a loose cutoff of exposure-related SNPs at a threshold of p<1×10–5, although we had excluded SNPs that had F-statistics less than 10 to avoid weak instrument bias, and the result based on exposure-related SNPs at genome-wide significance (p<5×10–8) should be considered with caution due to low sensitivity of IVs.	Had to go back to the original GWAS	Gut metabolites	genus.RuminococcaceaeUCG010.id.11367	Amyotrophic lateral sclerosis	1.198	NA	95	0.992	1.446	0.06	NA	Calculated F-statistic of each exposure and removed SNPs with F-statistic < 10
1977124126	No	No	Yes	Investigating Casual Associations Among Gut Microbiota, Metabolites, and Neurodegenerative Diseases: A Mendelian Randomization Study	2022	Journal of Alzheimer’s Disease	10.3233/JAD-215411	Ning	Jin-Tai Yu	jintai yu@fudan.edu.cn.	Department of Neurology, Huashan Hospital, Fudan University, 12th Wulumuqi Zhong Road, Shanghai 200040, China	Our study aimed to evaluate potential causal relationships between gut microbiota, metabolites, and neurodegenerative diseases through Mendelian randomization (MR) approach.	Recent studies had explored that gut microbiota was associated with neurodegenerative diseases (including Alzheimer’s disease (AD), Parkinson’s disease (PD), and amyotrophic lateral sclerosis (ALS)) through the gut-brain axis, among which metabolic pathways played an important role. However, the underlying causality remained unclear.	Two-sample summary-level	Neurodegenerative diseases	Amyotrophic lateral sclerosis	Brain	Diagnosed with ALS according to the El Escorial criteria	Amyotrophic lateral sclerosis (IALSC); Nicolas 2018	18+	Both	20806	59804	20806	59804	NA	case-control	European	Gut microbiome	genus.RuminococcaceaeUCG011.id.11368	Kurilshikov 2021	Range: 4-89	both	18340	18340	NA	healthy subjects	European (78%), East-Asian (4%), Admixed (1%), "Multiethnic" (7%), Middle East (3%), Hispanic (6%), AfroAmerican (0.6%)	Not discussed in MR but GWAS adjustments in Exposure_GWASs tab	HRC and 1000G	r-squared <0.001	Manually checked PhenoScanner and "secondary analysis" for specificity; MR-Egger, weighted mode, weighted median, simple median, MR-RAPS, and Cochran's Q for heterogeneity; leave-one-out; MR-PRESSO	1x10-05	Not discussed	Not discussed	Not discussed	NA	8	NA	31 loci (1431 SNPs) associated with microbial (binary and quantitative traits)	Different number of SNPs for each trait and utilisation of 1x10-5 p-value for instrument selection	Yes	Used http://cnsgenomics.com/shiny/mRnd/	Inverse variance weighted	MR Egger	Weighted mode	Weighted median	Simple median	MR Raps	Cochran's Q, leave-one-out, MR-PRESSO, MVMR	Calculated F-statistic of each exposure and removed SNPs with F-statistic < 10	R version 4.0.2	TwoSampleMR and MR-PRESSO	NA	No	Presented p<0.05 and then Benjamini and Hochberg FDR <0.05	SD (abundance)	Case/control	OR	1.041	NA	95	0.955	1.135	0.36	NA	NA	16S rRNA gene sequencing describes gut microbiota from genus to phylum level only, and metagenomic and multiomic approaches may offer opportunities to target gut microbiota composition at a more specific level, avoiding bias if species of more specific level associated with neurodegenerative diseases	Not discussed	Not discussed	First, most of the results did not survive a strict FDR correction.However, MR was a hypothesis-driven approach, and it could be used to detect some causal relationships regardless of FDR adjusting when some biological evidence exists. Third, our findings might have been affected by weak instrument bias as we included a loose cutoff of exposure-related SNPs at a threshold of p<1×10–5, although we had excluded SNPs that had F-statistics less than 10 to avoid weak instrument bias, and the result based on exposure-related SNPs at genome-wide significance (p<5×10–8) should be considered with caution due to low sensitivity of IVs.	Had to go back to the original GWAS	Gut metabolites	genus.RuminococcaceaeUCG011.id.11368	Amyotrophic lateral sclerosis	1.041	NA	95	0.955	1.135	0.36	NA	Calculated F-statistic of each exposure and removed SNPs with F-statistic < 10
1977124126	No	No	Yes	Investigating Casual Associations Among Gut Microbiota, Metabolites, and Neurodegenerative Diseases: A Mendelian Randomization Study	2022	Journal of Alzheimer’s Disease	10.3233/JAD-215411	Ning	Jin-Tai Yu	jintai yu@fudan.edu.cn.	Department of Neurology, Huashan Hospital, Fudan University, 12th Wulumuqi Zhong Road, Shanghai 200040, China	Our study aimed to evaluate potential causal relationships between gut microbiota, metabolites, and neurodegenerative diseases through Mendelian randomization (MR) approach.	Recent studies had explored that gut microbiota was associated with neurodegenerative diseases (including Alzheimer’s disease (AD), Parkinson’s disease (PD), and amyotrophic lateral sclerosis (ALS)) through the gut-brain axis, among which metabolic pathways played an important role. However, the underlying causality remained unclear.	Two-sample summary-level	Neurodegenerative diseases	Amyotrophic lateral sclerosis	Brain	Diagnosed with ALS according to the El Escorial criteria	Amyotrophic lateral sclerosis (IALSC); Nicolas 2018	18+	Both	20806	59804	20806	59804	NA	case-control	European	Gut microbiome	genus.RuminococcaceaeUCG013.id.11370	Kurilshikov 2021	Range: 4-89	both	18340	18340	NA	healthy subjects	European (78%), East-Asian (4%), Admixed (1%), "Multiethnic" (7%), Middle East (3%), Hispanic (6%), AfroAmerican (0.6%)	Not discussed in MR but GWAS adjustments in Exposure_GWASs tab	HRC and 1000G	r-squared <0.001	Manually checked PhenoScanner and "secondary analysis" for specificity; MR-Egger, weighted mode, weighted median, simple median, MR-RAPS, and Cochran's Q for heterogeneity; leave-one-out; MR-PRESSO	1x10-05	Not discussed	Not discussed	Not discussed	NA	12	NA	31 loci (1431 SNPs) associated with microbial (binary and quantitative traits)	Different number of SNPs for each trait and utilisation of 1x10-5 p-value for instrument selection	Yes	Used http://cnsgenomics.com/shiny/mRnd/	Inverse variance weighted	MR Egger	Weighted mode	Weighted median	Simple median	MR Raps	Cochran's Q, leave-one-out, MR-PRESSO, MVMR	Calculated F-statistic of each exposure and removed SNPs with F-statistic < 10	R version 4.0.2	TwoSampleMR and MR-PRESSO	NA	No	Presented p<0.05 and then Benjamini and Hochberg FDR <0.05	SD (abundance)	Case/control	OR	1.113	NA	95	0.963	1.287	0.15	NA	NA	16S rRNA gene sequencing describes gut microbiota from genus to phylum level only, and metagenomic and multiomic approaches may offer opportunities to target gut microbiota composition at a more specific level, avoiding bias if species of more specific level associated with neurodegenerative diseases	Not discussed	Not discussed	First, most of the results did not survive a strict FDR correction.However, MR was a hypothesis-driven approach, and it could be used to detect some causal relationships regardless of FDR adjusting when some biological evidence exists. Third, our findings might have been affected by weak instrument bias as we included a loose cutoff of exposure-related SNPs at a threshold of p<1×10–5, although we had excluded SNPs that had F-statistics less than 10 to avoid weak instrument bias, and the result based on exposure-related SNPs at genome-wide significance (p<5×10–8) should be considered with caution due to low sensitivity of IVs.	Had to go back to the original GWAS	Gut metabolites	genus.RuminococcaceaeUCG013.id.11370	Amyotrophic lateral sclerosis	1.113	NA	95	0.963	1.287	0.15	NA	Calculated F-statistic of each exposure and removed SNPs with F-statistic < 10
1977124126	No	No	Yes	Investigating Casual Associations Among Gut Microbiota, Metabolites, and Neurodegenerative Diseases: A Mendelian Randomization Study	2022	Journal of Alzheimer’s Disease	10.3233/JAD-215411	Ning	Jin-Tai Yu	jintai yu@fudan.edu.cn.	Department of Neurology, Huashan Hospital, Fudan University, 12th Wulumuqi Zhong Road, Shanghai 200040, China	Our study aimed to evaluate potential causal relationships between gut microbiota, metabolites, and neurodegenerative diseases through Mendelian randomization (MR) approach.	Recent studies had explored that gut microbiota was associated with neurodegenerative diseases (including Alzheimer’s disease (AD), Parkinson’s disease (PD), and amyotrophic lateral sclerosis (ALS)) through the gut-brain axis, among which metabolic pathways played an important role. However, the underlying causality remained unclear.	Two-sample summary-level	Neurodegenerative diseases	Amyotrophic lateral sclerosis	Brain	Diagnosed with ALS according to the El Escorial criteria	Amyotrophic lateral sclerosis (IALSC); Nicolas 2018	18+	Both	20806	59804	20806	59804	NA	case-control	European	Gut microbiome	genus.RuminococcaceaeUCG014.id.11371	Kurilshikov 2021	Range: 4-89	both	18340	18340	NA	healthy subjects	European (78%), East-Asian (4%), Admixed (1%), "Multiethnic" (7%), Middle East (3%), Hispanic (6%), AfroAmerican (0.6%)	Not discussed in MR but GWAS adjustments in Exposure_GWASs tab	HRC and 1000G	r-squared <0.001	Manually checked PhenoScanner and "secondary analysis" for specificity; MR-Egger, weighted mode, weighted median, simple median, MR-RAPS, and Cochran's Q for heterogeneity; leave-one-out; MR-PRESSO	1x10-05	Not discussed	Not discussed	Not discussed	NA	11	NA	31 loci (1431 SNPs) associated with microbial (binary and quantitative traits)	Different number of SNPs for each trait and utilisation of 1x10-5 p-value for instrument selection	Yes	Used http://cnsgenomics.com/shiny/mRnd/	Inverse variance weighted	MR Egger	Weighted mode	Weighted median	Simple median	MR Raps	Cochran's Q, leave-one-out, MR-PRESSO, MVMR	Calculated F-statistic of each exposure and removed SNPs with F-statistic < 10	R version 4.0.2	TwoSampleMR and MR-PRESSO	NA	No	Presented p<0.05 and then Benjamini and Hochberg FDR <0.05	SD (abundance)	Case/control	OR	1.044	NA	95	0.864	1.262	0.65	NA	NA	16S rRNA gene sequencing describes gut microbiota from genus to phylum level only, and metagenomic and multiomic approaches may offer opportunities to target gut microbiota composition at a more specific level, avoiding bias if species of more specific level associated with neurodegenerative diseases	Not discussed	Not discussed	First, most of the results did not survive a strict FDR correction.However, MR was a hypothesis-driven approach, and it could be used to detect some causal relationships regardless of FDR adjusting when some biological evidence exists. Third, our findings might have been affected by weak instrument bias as we included a loose cutoff of exposure-related SNPs at a threshold of p<1×10–5, although we had excluded SNPs that had F-statistics less than 10 to avoid weak instrument bias, and the result based on exposure-related SNPs at genome-wide significance (p<5×10–8) should be considered with caution due to low sensitivity of IVs.	Had to go back to the original GWAS	Gut metabolites	genus.RuminococcaceaeUCG014.id.11371	Amyotrophic lateral sclerosis	1.044	NA	95	0.864	1.262	0.65	NA	Calculated F-statistic of each exposure and removed SNPs with F-statistic < 10
1977124126	No	No	Yes	Investigating Casual Associations Among Gut Microbiota, Metabolites, and Neurodegenerative Diseases: A Mendelian Randomization Study	2022	Journal of Alzheimer’s Disease	10.3233/JAD-215411	Ning	Jin-Tai Yu	jintai yu@fudan.edu.cn.	Department of Neurology, Huashan Hospital, Fudan University, 12th Wulumuqi Zhong Road, Shanghai 200040, China	Our study aimed to evaluate potential causal relationships between gut microbiota, metabolites, and neurodegenerative diseases through Mendelian randomization (MR) approach.	Recent studies had explored that gut microbiota was associated with neurodegenerative diseases (including Alzheimer’s disease (AD), Parkinson’s disease (PD), and amyotrophic lateral sclerosis (ALS)) through the gut-brain axis, among which metabolic pathways played an important role. However, the underlying causality remained unclear.	Two-sample summary-level	Neurodegenerative diseases	Amyotrophic lateral sclerosis	Brain	Diagnosed with ALS according to the El Escorial criteria	Amyotrophic lateral sclerosis (IALSC); Nicolas 2018	18+	Both	20806	59804	20806	59804	NA	case-control	European	Gut microbiome	genus.Ruminococcus1.id.11373	Kurilshikov 2021	Range: 4-89	both	18340	18340	NA	healthy subjects	European (78%), East-Asian (4%), Admixed (1%), "Multiethnic" (7%), Middle East (3%), Hispanic (6%), AfroAmerican (0.6%)	Not discussed in MR but GWAS adjustments in Exposure_GWASs tab	HRC and 1000G	r-squared <0.001	Manually checked PhenoScanner and "secondary analysis" for specificity; MR-Egger, weighted mode, weighted median, simple median, MR-RAPS, and Cochran's Q for heterogeneity; leave-one-out; MR-PRESSO	1x10-05	Not discussed	Not discussed	Not discussed	NA	10	NA	31 loci (1431 SNPs) associated with microbial (binary and quantitative traits)	Different number of SNPs for each trait and utilisation of 1x10-5 p-value for instrument selection	Yes	Used http://cnsgenomics.com/shiny/mRnd/	Inverse variance weighted	MR Egger	Weighted mode	Weighted median	Simple median	MR Raps	Cochran's Q, leave-one-out, MR-PRESSO, MVMR	Calculated F-statistic of each exposure and removed SNPs with F-statistic < 10	R version 4.0.2	TwoSampleMR and MR-PRESSO	NA	No	Presented p<0.05 and then Benjamini and Hochberg FDR <0.05	SD (abundance)	Case/control	OR	1.042	NA	95	0.86	1.264	0.67	NA	NA	16S rRNA gene sequencing describes gut microbiota from genus to phylum level only, and metagenomic and multiomic approaches may offer opportunities to target gut microbiota composition at a more specific level, avoiding bias if species of more specific level associated with neurodegenerative diseases	Not discussed	Not discussed	First, most of the results did not survive a strict FDR correction.However, MR was a hypothesis-driven approach, and it could be used to detect some causal relationships regardless of FDR adjusting when some biological evidence exists. Third, our findings might have been affected by weak instrument bias as we included a loose cutoff of exposure-related SNPs at a threshold of p<1×10–5, although we had excluded SNPs that had F-statistics less than 10 to avoid weak instrument bias, and the result based on exposure-related SNPs at genome-wide significance (p<5×10–8) should be considered with caution due to low sensitivity of IVs.	Had to go back to the original GWAS	Gut metabolites	genus.Ruminococcus1.id.11373	Amyotrophic lateral sclerosis	1.042	NA	95	0.86	1.264	0.67	NA	Calculated F-statistic of each exposure and removed SNPs with F-statistic < 10
1977124126	No	No	Yes	Investigating Casual Associations Among Gut Microbiota, Metabolites, and Neurodegenerative Diseases: A Mendelian Randomization Study	2022	Journal of Alzheimer’s Disease	10.3233/JAD-215411	Ning	Jin-Tai Yu	jintai yu@fudan.edu.cn.	Department of Neurology, Huashan Hospital, Fudan University, 12th Wulumuqi Zhong Road, Shanghai 200040, China	Our study aimed to evaluate potential causal relationships between gut microbiota, metabolites, and neurodegenerative diseases through Mendelian randomization (MR) approach.	Recent studies had explored that gut microbiota was associated with neurodegenerative diseases (including Alzheimer’s disease (AD), Parkinson’s disease (PD), and amyotrophic lateral sclerosis (ALS)) through the gut-brain axis, among which metabolic pathways played an important role. However, the underlying causality remained unclear.	Two-sample summary-level	Neurodegenerative diseases	Amyotrophic lateral sclerosis	Brain	Diagnosed with ALS according to the El Escorial criteria	Amyotrophic lateral sclerosis (IALSC); Nicolas 2018	18+	Both	20806	59804	20806	59804	NA	case-control	European	Gut microbiome	genus.Ruminococcus2.id.11374	Kurilshikov 2021	Range: 4-89	both	18340	18340	NA	healthy subjects	European (78%), East-Asian (4%), Admixed (1%), "Multiethnic" (7%), Middle East (3%), Hispanic (6%), AfroAmerican (0.6%)	Not discussed in MR but GWAS adjustments in Exposure_GWASs tab	HRC and 1000G	r-squared <0.001	Manually checked PhenoScanner and "secondary analysis" for specificity; MR-Egger, weighted mode, weighted median, simple median, MR-RAPS, and Cochran's Q for heterogeneity; leave-one-out; MR-PRESSO	1x10-05	Not discussed	Not discussed	Not discussed	NA	15	NA	31 loci (1431 SNPs) associated with microbial (binary and quantitative traits)	Different number of SNPs for each trait and utilisation of 1x10-5 p-value for instrument selection	Yes	Used http://cnsgenomics.com/shiny/mRnd/	Inverse variance weighted	MR Egger	Weighted mode	Weighted median	Simple median	MR Raps	Cochran's Q, leave-one-out, MR-PRESSO, MVMR	Calculated F-statistic of each exposure and removed SNPs with F-statistic < 10	R version 4.0.2	TwoSampleMR and MR-PRESSO	NA	No	Presented p<0.05 and then Benjamini and Hochberg FDR <0.05	SD (abundance)	Case/control	OR	0.966	NA	95	0.851	1.096	0.59	NA	NA	16S rRNA gene sequencing describes gut microbiota from genus to phylum level only, and metagenomic and multiomic approaches may offer opportunities to target gut microbiota composition at a more specific level, avoiding bias if species of more specific level associated with neurodegenerative diseases	Not discussed	Not discussed	First, most of the results did not survive a strict FDR correction.However, MR was a hypothesis-driven approach, and it could be used to detect some causal relationships regardless of FDR adjusting when some biological evidence exists. Third, our findings might have been affected by weak instrument bias as we included a loose cutoff of exposure-related SNPs at a threshold of p<1×10–5, although we had excluded SNPs that had F-statistics less than 10 to avoid weak instrument bias, and the result based on exposure-related SNPs at genome-wide significance (p<5×10–8) should be considered with caution due to low sensitivity of IVs.	Had to go back to the original GWAS	Gut metabolites	genus.Ruminococcus2.id.11374	Amyotrophic lateral sclerosis	0.966	NA	95	0.851	1.096	0.59	NA	Calculated F-statistic of each exposure and removed SNPs with F-statistic < 10
1977124126	No	No	Yes	Investigating Casual Associations Among Gut Microbiota, Metabolites, and Neurodegenerative Diseases: A Mendelian Randomization Study	2022	Journal of Alzheimer’s Disease	10.3233/JAD-215411	Ning	Jin-Tai Yu	jintai yu@fudan.edu.cn.	Department of Neurology, Huashan Hospital, Fudan University, 12th Wulumuqi Zhong Road, Shanghai 200040, China	Our study aimed to evaluate potential causal relationships between gut microbiota, metabolites, and neurodegenerative diseases through Mendelian randomization (MR) approach.	Recent studies had explored that gut microbiota was associated with neurodegenerative diseases (including Alzheimer’s disease (AD), Parkinson’s disease (PD), and amyotrophic lateral sclerosis (ALS)) through the gut-brain axis, among which metabolic pathways played an important role. However, the underlying causality remained unclear.	Two-sample summary-level	Neurodegenerative diseases	Amyotrophic lateral sclerosis	Brain	Diagnosed with ALS according to the El Escorial criteria	Amyotrophic lateral sclerosis (IALSC); Nicolas 2018	18+	Both	20806	59804	20806	59804	NA	case-control	European	Gut microbiome	genus.Sellimonas.id.14369	Kurilshikov 2021	Range: 4-89	both	18340	18340	NA	healthy subjects	European (78%), East-Asian (4%), Admixed (1%), "Multiethnic" (7%), Middle East (3%), Hispanic (6%), AfroAmerican (0.6%)	Not discussed in MR but GWAS adjustments in Exposure_GWASs tab	HRC and 1000G	r-squared <0.001	Manually checked PhenoScanner and "secondary analysis" for specificity; MR-Egger, weighted mode, weighted median, simple median, MR-RAPS, and Cochran's Q for heterogeneity; leave-one-out; MR-PRESSO	1x10-05	Not discussed	Not discussed	Not discussed	NA	9	NA	31 loci (1431 SNPs) associated with microbial (binary and quantitative traits)	Different number of SNPs for each trait and utilisation of 1x10-5 p-value for instrument selection	Yes	Used http://cnsgenomics.com/shiny/mRnd/	Inverse variance weighted	MR Egger	Weighted mode	Weighted median	Simple median	MR Raps	Cochran's Q, leave-one-out, MR-PRESSO, MVMR	Calculated F-statistic of each exposure and removed SNPs with F-statistic < 10	R version 4.0.2	TwoSampleMR and MR-PRESSO	NA	No	Presented p<0.05 and then Benjamini and Hochberg FDR <0.05	SD (abundance)	Case/control	OR	1.029	NA	95	0.952	1.113	0.47	NA	NA	16S rRNA gene sequencing describes gut microbiota from genus to phylum level only, and metagenomic and multiomic approaches may offer opportunities to target gut microbiota composition at a more specific level, avoiding bias if species of more specific level associated with neurodegenerative diseases	Not discussed	Not discussed	First, most of the results did not survive a strict FDR correction.However, MR was a hypothesis-driven approach, and it could be used to detect some causal relationships regardless of FDR adjusting when some biological evidence exists. Third, our findings might have been affected by weak instrument bias as we included a loose cutoff of exposure-related SNPs at a threshold of p<1×10–5, although we had excluded SNPs that had F-statistics less than 10 to avoid weak instrument bias, and the result based on exposure-related SNPs at genome-wide significance (p<5×10–8) should be considered with caution due to low sensitivity of IVs.	Had to go back to the original GWAS	Gut metabolites	genus.Sellimonas.id.14369	Amyotrophic lateral sclerosis	1.029	NA	95	0.952	1.113	0.47	NA	Calculated F-statistic of each exposure and removed SNPs with F-statistic < 10
1977124126	No	No	Yes	Investigating Casual Associations Among Gut Microbiota, Metabolites, and Neurodegenerative Diseases: A Mendelian Randomization Study	2022	Journal of Alzheimer’s Disease	10.3233/JAD-215411	Ning	Jin-Tai Yu	jintai yu@fudan.edu.cn.	Department of Neurology, Huashan Hospital, Fudan University, 12th Wulumuqi Zhong Road, Shanghai 200040, China	Our study aimed to evaluate potential causal relationships between gut microbiota, metabolites, and neurodegenerative diseases through Mendelian randomization (MR) approach.	Recent studies had explored that gut microbiota was associated with neurodegenerative diseases (including Alzheimer’s disease (AD), Parkinson’s disease (PD), and amyotrophic lateral sclerosis (ALS)) through the gut-brain axis, among which metabolic pathways played an important role. However, the underlying causality remained unclear.	Two-sample summary-level	Neurodegenerative diseases	Amyotrophic lateral sclerosis	Brain	Diagnosed with ALS according to the El Escorial criteria	Amyotrophic lateral sclerosis (IALSC); Nicolas 2018	18+	Both	20806	59804	20806	59804	NA	case-control	European	Gut microbiome	genus.Senegalimassilia.id.11160	Kurilshikov 2021	Range: 4-89	both	18340	18340	NA	healthy subjects	European (78%), East-Asian (4%), Admixed (1%), "Multiethnic" (7%), Middle East (3%), Hispanic (6%), AfroAmerican (0.6%)	Not discussed in MR but GWAS adjustments in Exposure_GWASs tab	HRC and 1000G	r-squared <0.001	Manually checked PhenoScanner and "secondary analysis" for specificity; MR-Egger, weighted mode, weighted median, simple median, MR-RAPS, and Cochran's Q for heterogeneity; leave-one-out; MR-PRESSO	1x10-05	Not discussed	Not discussed	Not discussed	NA	5	NA	31 loci (1431 SNPs) associated with microbial (binary and quantitative traits)	Different number of SNPs for each trait and utilisation of 1x10-5 p-value for instrument selection	Yes	Used http://cnsgenomics.com/shiny/mRnd/	Inverse variance weighted	MR Egger	Weighted mode	Weighted median	Simple median	MR Raps	Cochran's Q, leave-one-out, MR-PRESSO, MVMR	Calculated F-statistic of each exposure and removed SNPs with F-statistic < 10	R version 4.0.2	TwoSampleMR and MR-PRESSO	NA	No	Presented p<0.05 and then Benjamini and Hochberg FDR <0.05	SD (abundance)	Case/control	OR	1.078	NA	95	0.865	1.343	0.5	NA	NA	16S rRNA gene sequencing describes gut microbiota from genus to phylum level only, and metagenomic and multiomic approaches may offer opportunities to target gut microbiota composition at a more specific level, avoiding bias if species of more specific level associated with neurodegenerative diseases	Not discussed	Not discussed	First, most of the results did not survive a strict FDR correction.However, MR was a hypothesis-driven approach, and it could be used to detect some causal relationships regardless of FDR adjusting when some biological evidence exists. Third, our findings might have been affected by weak instrument bias as we included a loose cutoff of exposure-related SNPs at a threshold of p<1×10–5, although we had excluded SNPs that had F-statistics less than 10 to avoid weak instrument bias, and the result based on exposure-related SNPs at genome-wide significance (p<5×10–8) should be considered with caution due to low sensitivity of IVs.	Had to go back to the original GWAS	Gut metabolites	genus.Senegalimassilia.id.11160	Amyotrophic lateral sclerosis	1.078	NA	95	0.865	1.343	0.5	NA	Calculated F-statistic of each exposure and removed SNPs with F-statistic < 10
1977124126	No	No	Yes	Investigating Casual Associations Among Gut Microbiota, Metabolites, and Neurodegenerative Diseases: A Mendelian Randomization Study	2022	Journal of Alzheimer’s Disease	10.3233/JAD-215411	Ning	Jin-Tai Yu	jintai yu@fudan.edu.cn.	Department of Neurology, Huashan Hospital, Fudan University, 12th Wulumuqi Zhong Road, Shanghai 200040, China	Our study aimed to evaluate potential causal relationships between gut microbiota, metabolites, and neurodegenerative diseases through Mendelian randomization (MR) approach.	Recent studies had explored that gut microbiota was associated with neurodegenerative diseases (including Alzheimer’s disease (AD), Parkinson’s disease (PD), and amyotrophic lateral sclerosis (ALS)) through the gut-brain axis, among which metabolic pathways played an important role. However, the underlying causality remained unclear.	Two-sample summary-level	Neurodegenerative diseases	Amyotrophic lateral sclerosis	Brain	Diagnosed with ALS according to the El Escorial criteria	Amyotrophic lateral sclerosis (IALSC); Nicolas 2018	18+	Both	20806	59804	20806	59804	NA	case-control	European	Gut microbiome	genus.Slackia.id.825	Kurilshikov 2021	Range: 4-89	both	18340	18340	NA	healthy subjects	European (78%), East-Asian (4%), Admixed (1%), "Multiethnic" (7%), Middle East (3%), Hispanic (6%), AfroAmerican (0.6%)	Not discussed in MR but GWAS adjustments in Exposure_GWASs tab	HRC and 1000G	r-squared <0.001	Manually checked PhenoScanner and "secondary analysis" for specificity; MR-Egger, weighted mode, weighted median, simple median, MR-RAPS, and Cochran's Q for heterogeneity; leave-one-out; MR-PRESSO	1x10-05	Not discussed	Not discussed	Not discussed	NA	6	NA	31 loci (1431 SNPs) associated with microbial (binary and quantitative traits)	Different number of SNPs for each trait and utilisation of 1x10-5 p-value for instrument selection	Yes	Used http://cnsgenomics.com/shiny/mRnd/	Inverse variance weighted	MR Egger	Weighted mode	Weighted median	Simple median	MR Raps	Cochran's Q, leave-one-out, MR-PRESSO, MVMR	Calculated F-statistic of each exposure and removed SNPs with F-statistic < 10	R version 4.0.2	TwoSampleMR and MR-PRESSO	NA	No	Presented p<0.05 and then Benjamini and Hochberg FDR <0.05	SD (abundance)	Case/control	OR	1.01	NA	95	0.843	1.21	0.91	NA	NA	16S rRNA gene sequencing describes gut microbiota from genus to phylum level only, and metagenomic and multiomic approaches may offer opportunities to target gut microbiota composition at a more specific level, avoiding bias if species of more specific level associated with neurodegenerative diseases	Not discussed	Not discussed	First, most of the results did not survive a strict FDR correction.However, MR was a hypothesis-driven approach, and it could be used to detect some causal relationships regardless of FDR adjusting when some biological evidence exists. Third, our findings might have been affected by weak instrument bias as we included a loose cutoff of exposure-related SNPs at a threshold of p<1×10–5, although we had excluded SNPs that had F-statistics less than 10 to avoid weak instrument bias, and the result based on exposure-related SNPs at genome-wide significance (p<5×10–8) should be considered with caution due to low sensitivity of IVs.	Had to go back to the original GWAS	Gut metabolites	genus.Slackia.id.825	Amyotrophic lateral sclerosis	1.01	NA	95	0.843	1.21	0.91	NA	Calculated F-statistic of each exposure and removed SNPs with F-statistic < 10
1977124126	No	No	Yes	Investigating Casual Associations Among Gut Microbiota, Metabolites, and Neurodegenerative Diseases: A Mendelian Randomization Study	2022	Journal of Alzheimer’s Disease	10.3233/JAD-215411	Ning	Jin-Tai Yu	jintai yu@fudan.edu.cn.	Department of Neurology, Huashan Hospital, Fudan University, 12th Wulumuqi Zhong Road, Shanghai 200040, China	Our study aimed to evaluate potential causal relationships between gut microbiota, metabolites, and neurodegenerative diseases through Mendelian randomization (MR) approach.	Recent studies had explored that gut microbiota was associated with neurodegenerative diseases (including Alzheimer’s disease (AD), Parkinson’s disease (PD), and amyotrophic lateral sclerosis (ALS)) through the gut-brain axis, among which metabolic pathways played an important role. However, the underlying causality remained unclear.	Two-sample summary-level	Neurodegenerative diseases	Amyotrophic lateral sclerosis	Brain	Diagnosed with ALS according to the El Escorial criteria	Amyotrophic lateral sclerosis (IALSC); Nicolas 2018	18+	Both	20806	59804	20806	59804	NA	case-control	European	Gut microbiome	genus.Streptococcus.id.1853	Kurilshikov 2021	Range: 4-89	both	18340	18340	NA	healthy subjects	European (78%), East-Asian (4%), Admixed (1%), "Multiethnic" (7%), Middle East (3%), Hispanic (6%), AfroAmerican (0.6%)	Not discussed in MR but GWAS adjustments in Exposure_GWASs tab	HRC and 1000G	r-squared <0.001	Manually checked PhenoScanner and "secondary analysis" for specificity; MR-Egger, weighted mode, weighted median, simple median, MR-RAPS, and Cochran's Q for heterogeneity; leave-one-out; MR-PRESSO	1x10-05	Not discussed	Not discussed	Not discussed	NA	15	NA	31 loci (1431 SNPs) associated with microbial (binary and quantitative traits)	Different number of SNPs for each trait and utilisation of 1x10-5 p-value for instrument selection	Yes	Used http://cnsgenomics.com/shiny/mRnd/	Inverse variance weighted	MR Egger	Weighted mode	Weighted median	Simple median	MR Raps	Cochran's Q, leave-one-out, MR-PRESSO, MVMR	Calculated F-statistic of each exposure and removed SNPs with F-statistic < 10	R version 4.0.2	TwoSampleMR and MR-PRESSO	NA	No	Presented p<0.05 and then Benjamini and Hochberg FDR <0.05	SD (abundance)	Case/control	OR	1.019	NA	95	0.89	1.165	0.79	NA	NA	16S rRNA gene sequencing describes gut microbiota from genus to phylum level only, and metagenomic and multiomic approaches may offer opportunities to target gut microbiota composition at a more specific level, avoiding bias if species of more specific level associated with neurodegenerative diseases	Not discussed	Not discussed	First, most of the results did not survive a strict FDR correction.However, MR was a hypothesis-driven approach, and it could be used to detect some causal relationships regardless of FDR adjusting when some biological evidence exists. Third, our findings might have been affected by weak instrument bias as we included a loose cutoff of exposure-related SNPs at a threshold of p<1×10–5, although we had excluded SNPs that had F-statistics less than 10 to avoid weak instrument bias, and the result based on exposure-related SNPs at genome-wide significance (p<5×10–8) should be considered with caution due to low sensitivity of IVs.	Had to go back to the original GWAS	Gut metabolites	genus.Streptococcus.id.1853	Amyotrophic lateral sclerosis	1.019	NA	95	0.89	1.165	0.79	NA	Calculated F-statistic of each exposure and removed SNPs with F-statistic < 10
1977124126	No	No	Yes	Investigating Casual Associations Among Gut Microbiota, Metabolites, and Neurodegenerative Diseases: A Mendelian Randomization Study	2022	Journal of Alzheimer’s Disease	10.3233/JAD-215411	Ning	Jin-Tai Yu	jintai yu@fudan.edu.cn.	Department of Neurology, Huashan Hospital, Fudan University, 12th Wulumuqi Zhong Road, Shanghai 200040, China	Our study aimed to evaluate potential causal relationships between gut microbiota, metabolites, and neurodegenerative diseases through Mendelian randomization (MR) approach.	Recent studies had explored that gut microbiota was associated with neurodegenerative diseases (including Alzheimer’s disease (AD), Parkinson’s disease (PD), and amyotrophic lateral sclerosis (ALS)) through the gut-brain axis, among which metabolic pathways played an important role. However, the underlying causality remained unclear.	Two-sample summary-level	Neurodegenerative diseases	Amyotrophic lateral sclerosis	Brain	Diagnosed with ALS according to the El Escorial criteria	Amyotrophic lateral sclerosis (IALSC); Nicolas 2018	18+	Both	20806	59804	20806	59804	NA	case-control	European	Gut microbiome	genus.Subdoligranulum.id.2070	Kurilshikov 2021	Range: 4-89	both	18340	18340	NA	healthy subjects	European (78%), East-Asian (4%), Admixed (1%), "Multiethnic" (7%), Middle East (3%), Hispanic (6%), AfroAmerican (0.6%)	Not discussed in MR but GWAS adjustments in Exposure_GWASs tab	HRC and 1000G	r-squared <0.001	Manually checked PhenoScanner and "secondary analysis" for specificity; MR-Egger, weighted mode, weighted median, simple median, MR-RAPS, and Cochran's Q for heterogeneity; leave-one-out; MR-PRESSO	1x10-05	Not discussed	Not discussed	Not discussed	NA	11	NA	31 loci (1431 SNPs) associated with microbial (binary and quantitative traits)	Different number of SNPs for each trait and utilisation of 1x10-5 p-value for instrument selection	Yes	Used http://cnsgenomics.com/shiny/mRnd/	Inverse variance weighted	MR Egger	Weighted mode	Weighted median	Simple median	MR Raps	Cochran's Q, leave-one-out, MR-PRESSO, MVMR	Calculated F-statistic of each exposure and removed SNPs with F-statistic < 10	R version 4.0.2	TwoSampleMR and MR-PRESSO	NA	No	Presented p<0.05 and then Benjamini and Hochberg FDR <0.05	SD (abundance)	Case/control	OR	0.995	NA	95	0.849	1.166	0.95	NA	NA	16S rRNA gene sequencing describes gut microbiota from genus to phylum level only, and metagenomic and multiomic approaches may offer opportunities to target gut microbiota composition at a more specific level, avoiding bias if species of more specific level associated with neurodegenerative diseases	Not discussed	Not discussed	First, most of the results did not survive a strict FDR correction.However, MR was a hypothesis-driven approach, and it could be used to detect some causal relationships regardless of FDR adjusting when some biological evidence exists. Third, our findings might have been affected by weak instrument bias as we included a loose cutoff of exposure-related SNPs at a threshold of p<1×10–5, although we had excluded SNPs that had F-statistics less than 10 to avoid weak instrument bias, and the result based on exposure-related SNPs at genome-wide significance (p<5×10–8) should be considered with caution due to low sensitivity of IVs.	Had to go back to the original GWAS	Gut metabolites	genus.Subdoligranulum.id.2070	Amyotrophic lateral sclerosis	0.995	NA	95	0.849	1.166	0.95	NA	Calculated F-statistic of each exposure and removed SNPs with F-statistic < 10
1977124126	No	No	Yes	Investigating Casual Associations Among Gut Microbiota, Metabolites, and Neurodegenerative Diseases: A Mendelian Randomization Study	2022	Journal of Alzheimer’s Disease	10.3233/JAD-215411	Ning	Jin-Tai Yu	jintai yu@fudan.edu.cn.	Department of Neurology, Huashan Hospital, Fudan University, 12th Wulumuqi Zhong Road, Shanghai 200040, China	Our study aimed to evaluate potential causal relationships between gut microbiota, metabolites, and neurodegenerative diseases through Mendelian randomization (MR) approach.	Recent studies had explored that gut microbiota was associated with neurodegenerative diseases (including Alzheimer’s disease (AD), Parkinson’s disease (PD), and amyotrophic lateral sclerosis (ALS)) through the gut-brain axis, among which metabolic pathways played an important role. However, the underlying causality remained unclear.	Two-sample summary-level	Neurodegenerative diseases	Amyotrophic lateral sclerosis	Brain	Diagnosed with ALS according to the El Escorial criteria	Amyotrophic lateral sclerosis (IALSC); Nicolas 2018	18+	Both	20806	59804	20806	59804	NA	case-control	European	Gut microbiome	genus.Sutterella.id.2896	Kurilshikov 2021	Range: 4-89	both	18340	18340	NA	healthy subjects	European (78%), East-Asian (4%), Admixed (1%), "Multiethnic" (7%), Middle East (3%), Hispanic (6%), AfroAmerican (0.6%)	Not discussed in MR but GWAS adjustments in Exposure_GWASs tab	HRC and 1000G	r-squared <0.001	Manually checked PhenoScanner and "secondary analysis" for specificity; MR-Egger, weighted mode, weighted median, simple median, MR-RAPS, and Cochran's Q for heterogeneity; leave-one-out; MR-PRESSO	1x10-05	Not discussed	Not discussed	Not discussed	NA	12	NA	31 loci (1431 SNPs) associated with microbial (binary and quantitative traits)	Different number of SNPs for each trait and utilisation of 1x10-5 p-value for instrument selection	Yes	Used http://cnsgenomics.com/shiny/mRnd/	Inverse variance weighted	MR Egger	Weighted mode	Weighted median	Simple median	MR Raps	Cochran's Q, leave-one-out, MR-PRESSO, MVMR	Calculated F-statistic of each exposure and removed SNPs with F-statistic < 10	R version 4.0.2	TwoSampleMR and MR-PRESSO	NA	No	Presented p<0.05 and then Benjamini and Hochberg FDR <0.05	SD (abundance)	Case/control	OR	1.032	NA	95	0.884	1.204	0.69	NA	NA	16S rRNA gene sequencing describes gut microbiota from genus to phylum level only, and metagenomic and multiomic approaches may offer opportunities to target gut microbiota composition at a more specific level, avoiding bias if species of more specific level associated with neurodegenerative diseases	Not discussed	Not discussed	First, most of the results did not survive a strict FDR correction.However, MR was a hypothesis-driven approach, and it could be used to detect some causal relationships regardless of FDR adjusting when some biological evidence exists. Third, our findings might have been affected by weak instrument bias as we included a loose cutoff of exposure-related SNPs at a threshold of p<1×10–5, although we had excluded SNPs that had F-statistics less than 10 to avoid weak instrument bias, and the result based on exposure-related SNPs at genome-wide significance (p<5×10–8) should be considered with caution due to low sensitivity of IVs.	Had to go back to the original GWAS	Gut metabolites	genus.Sutterella.id.2896	Amyotrophic lateral sclerosis	1.032	NA	95	0.884	1.204	0.69	NA	Calculated F-statistic of each exposure and removed SNPs with F-statistic < 10
1977124126	No	No	Yes	Investigating Casual Associations Among Gut Microbiota, Metabolites, and Neurodegenerative Diseases: A Mendelian Randomization Study	2022	Journal of Alzheimer’s Disease	10.3233/JAD-215411	Ning	Jin-Tai Yu	jintai yu@fudan.edu.cn.	Department of Neurology, Huashan Hospital, Fudan University, 12th Wulumuqi Zhong Road, Shanghai 200040, China	Our study aimed to evaluate potential causal relationships between gut microbiota, metabolites, and neurodegenerative diseases through Mendelian randomization (MR) approach.	Recent studies had explored that gut microbiota was associated with neurodegenerative diseases (including Alzheimer’s disease (AD), Parkinson’s disease (PD), and amyotrophic lateral sclerosis (ALS)) through the gut-brain axis, among which metabolic pathways played an important role. However, the underlying causality remained unclear.	Two-sample summary-level	Neurodegenerative diseases	Amyotrophic lateral sclerosis	Brain	Diagnosed with ALS according to the El Escorial criteria	Amyotrophic lateral sclerosis (IALSC); Nicolas 2018	18+	Both	20806	59804	20806	59804	NA	case-control	European	Gut microbiome	genus.Terrisporobacter.id.11348	Kurilshikov 2021	Range: 4-89	both	18340	18340	NA	healthy subjects	European (78%), East-Asian (4%), Admixed (1%), "Multiethnic" (7%), Middle East (3%), Hispanic (6%), AfroAmerican (0.6%)	Not discussed in MR but GWAS adjustments in Exposure_GWASs tab	HRC and 1000G	r-squared <0.001	Manually checked PhenoScanner and "secondary analysis" for specificity; MR-Egger, weighted mode, weighted median, simple median, MR-RAPS, and Cochran's Q for heterogeneity; leave-one-out; MR-PRESSO	1x10-05	Not discussed	Not discussed	Not discussed	NA	5	NA	31 loci (1431 SNPs) associated with microbial (binary and quantitative traits)	Different number of SNPs for each trait and utilisation of 1x10-5 p-value for instrument selection	Yes	Used http://cnsgenomics.com/shiny/mRnd/	Inverse variance weighted	MR Egger	Weighted mode	Weighted median	Simple median	MR Raps	Cochran's Q, leave-one-out, MR-PRESSO, MVMR	Calculated F-statistic of each exposure and removed SNPs with F-statistic < 10	R version 4.0.2	TwoSampleMR and MR-PRESSO	NA	No	Presented p<0.05 and then Benjamini and Hochberg FDR <0.05	SD (abundance)	Case/control	OR	0.974	NA	95	0.845	1.123	0.71	NA	NA	16S rRNA gene sequencing describes gut microbiota from genus to phylum level only, and metagenomic and multiomic approaches may offer opportunities to target gut microbiota composition at a more specific level, avoiding bias if species of more specific level associated with neurodegenerative diseases	Not discussed	Not discussed	First, most of the results did not survive a strict FDR correction.However, MR was a hypothesis-driven approach, and it could be used to detect some causal relationships regardless of FDR adjusting when some biological evidence exists. Third, our findings might have been affected by weak instrument bias as we included a loose cutoff of exposure-related SNPs at a threshold of p<1×10–5, although we had excluded SNPs that had F-statistics less than 10 to avoid weak instrument bias, and the result based on exposure-related SNPs at genome-wide significance (p<5×10–8) should be considered with caution due to low sensitivity of IVs.	Had to go back to the original GWAS	Gut metabolites	genus.Terrisporobacter.id.11348	Amyotrophic lateral sclerosis	0.974	NA	95	0.845	1.123	0.71	NA	Calculated F-statistic of each exposure and removed SNPs with F-statistic < 10
1977124126	No	No	Yes	Investigating Casual Associations Among Gut Microbiota, Metabolites, and Neurodegenerative Diseases: A Mendelian Randomization Study	2022	Journal of Alzheimer’s Disease	10.3233/JAD-215411	Ning	Jin-Tai Yu	jintai yu@fudan.edu.cn.	Department of Neurology, Huashan Hospital, Fudan University, 12th Wulumuqi Zhong Road, Shanghai 200040, China	Our study aimed to evaluate potential causal relationships between gut microbiota, metabolites, and neurodegenerative diseases through Mendelian randomization (MR) approach.	Recent studies had explored that gut microbiota was associated with neurodegenerative diseases (including Alzheimer’s disease (AD), Parkinson’s disease (PD), and amyotrophic lateral sclerosis (ALS)) through the gut-brain axis, among which metabolic pathways played an important role. However, the underlying causality remained unclear.	Two-sample summary-level	Neurodegenerative diseases	Amyotrophic lateral sclerosis	Brain	Diagnosed with ALS according to the El Escorial criteria	Amyotrophic lateral sclerosis (IALSC); Nicolas 2018	18+	Both	20806	59804	20806	59804	NA	case-control	European	Gut microbiome	genus.Turicibacter.id.2162	Kurilshikov 2021	Range: 4-89	both	18340	18340	NA	healthy subjects	European (78%), East-Asian (4%), Admixed (1%), "Multiethnic" (7%), Middle East (3%), Hispanic (6%), AfroAmerican (0.6%)	Not discussed in MR but GWAS adjustments in Exposure_GWASs tab	HRC and 1000G	r-squared <0.001	Manually checked PhenoScanner and "secondary analysis" for specificity; MR-Egger, weighted mode, weighted median, simple median, MR-RAPS, and Cochran's Q for heterogeneity; leave-one-out; MR-PRESSO	1x10-05	Not discussed	Not discussed	Not discussed	NA	10	NA	31 loci (1431 SNPs) associated with microbial (binary and quantitative traits)	Different number of SNPs for each trait and utilisation of 1x10-5 p-value for instrument selection	Yes	Used http://cnsgenomics.com/shiny/mRnd/	Inverse variance weighted	MR Egger	Weighted mode	Weighted median	Simple median	MR Raps	Cochran's Q, leave-one-out, MR-PRESSO, MVMR	Calculated F-statistic of each exposure and removed SNPs with F-statistic < 10	R version 4.0.2	TwoSampleMR and MR-PRESSO	NA	No	Presented p<0.05 and then Benjamini and Hochberg FDR <0.05	SD (abundance)	Case/control	OR	1.037	NA	95	0.879	1.223	0.67	NA	NA	16S rRNA gene sequencing describes gut microbiota from genus to phylum level only, and metagenomic and multiomic approaches may offer opportunities to target gut microbiota composition at a more specific level, avoiding bias if species of more specific level associated with neurodegenerative diseases	Not discussed	Not discussed	First, most of the results did not survive a strict FDR correction.However, MR was a hypothesis-driven approach, and it could be used to detect some causal relationships regardless of FDR adjusting when some biological evidence exists. Third, our findings might have been affected by weak instrument bias as we included a loose cutoff of exposure-related SNPs at a threshold of p<1×10–5, although we had excluded SNPs that had F-statistics less than 10 to avoid weak instrument bias, and the result based on exposure-related SNPs at genome-wide significance (p<5×10–8) should be considered with caution due to low sensitivity of IVs.	Had to go back to the original GWAS	Gut metabolites	genus.Turicibacter.id.2162	Amyotrophic lateral sclerosis	1.037	NA	95	0.879	1.223	0.67	NA	Calculated F-statistic of each exposure and removed SNPs with F-statistic < 10
1977124126	No	No	Yes	Investigating Casual Associations Among Gut Microbiota, Metabolites, and Neurodegenerative Diseases: A Mendelian Randomization Study	2022	Journal of Alzheimer’s Disease	10.3233/JAD-215411	Ning	Jin-Tai Yu	jintai yu@fudan.edu.cn.	Department of Neurology, Huashan Hospital, Fudan University, 12th Wulumuqi Zhong Road, Shanghai 200040, China	Our study aimed to evaluate potential causal relationships between gut microbiota, metabolites, and neurodegenerative diseases through Mendelian randomization (MR) approach.	Recent studies had explored that gut microbiota was associated with neurodegenerative diseases (including Alzheimer’s disease (AD), Parkinson’s disease (PD), and amyotrophic lateral sclerosis (ALS)) through the gut-brain axis, among which metabolic pathways played an important role. However, the underlying causality remained unclear.	Two-sample summary-level	Neurodegenerative diseases	Amyotrophic lateral sclerosis	Brain	Diagnosed with ALS according to the El Escorial criteria	Amyotrophic lateral sclerosis (IALSC); Nicolas 2018	18+	Both	20806	59804	20806	59804	NA	case-control	European	Gut microbiome	genus.Tyzzerella3.id.11335	Kurilshikov 2021	Range: 4-89	both	18340	18340	NA	healthy subjects	European (78%), East-Asian (4%), Admixed (1%), "Multiethnic" (7%), Middle East (3%), Hispanic (6%), AfroAmerican (0.6%)	Not discussed in MR but GWAS adjustments in Exposure_GWASs tab	HRC and 1000G	r-squared <0.001	Manually checked PhenoScanner and "secondary analysis" for specificity; MR-Egger, weighted mode, weighted median, simple median, MR-RAPS, and Cochran's Q for heterogeneity; leave-one-out; MR-PRESSO	1x10-05	Not discussed	Not discussed	Not discussed	NA	13	NA	31 loci (1431 SNPs) associated with microbial (binary and quantitative traits)	Different number of SNPs for each trait and utilisation of 1x10-5 p-value for instrument selection	Yes	Used http://cnsgenomics.com/shiny/mRnd/	Inverse variance weighted	MR Egger	Weighted mode	Weighted median	Simple median	MR Raps	Cochran's Q, leave-one-out, MR-PRESSO, MVMR	Calculated F-statistic of each exposure and removed SNPs with F-statistic < 10	R version 4.0.2	TwoSampleMR and MR-PRESSO	NA	No	Presented p<0.05 and then Benjamini and Hochberg FDR <0.05	SD (abundance)	Case/control	OR	1.066	NA	95	0.983	1.157	0.12	NA	NA	16S rRNA gene sequencing describes gut microbiota from genus to phylum level only, and metagenomic and multiomic approaches may offer opportunities to target gut microbiota composition at a more specific level, avoiding bias if species of more specific level associated with neurodegenerative diseases	Not discussed	Not discussed	First, most of the results did not survive a strict FDR correction.However, MR was a hypothesis-driven approach, and it could be used to detect some causal relationships regardless of FDR adjusting when some biological evidence exists. Third, our findings might have been affected by weak instrument bias as we included a loose cutoff of exposure-related SNPs at a threshold of p<1×10–5, although we had excluded SNPs that had F-statistics less than 10 to avoid weak instrument bias, and the result based on exposure-related SNPs at genome-wide significance (p<5×10–8) should be considered with caution due to low sensitivity of IVs.	Had to go back to the original GWAS	Gut metabolites	genus.Tyzzerella3.id.11335	Amyotrophic lateral sclerosis	1.066	NA	95	0.983	1.157	0.12	NA	Calculated F-statistic of each exposure and removed SNPs with F-statistic < 10
1977124126	No	No	Yes	Investigating Casual Associations Among Gut Microbiota, Metabolites, and Neurodegenerative Diseases: A Mendelian Randomization Study	2022	Journal of Alzheimer’s Disease	10.3233/JAD-215411	Ning	Jin-Tai Yu	jintai yu@fudan.edu.cn.	Department of Neurology, Huashan Hospital, Fudan University, 12th Wulumuqi Zhong Road, Shanghai 200040, China	Our study aimed to evaluate potential causal relationships between gut microbiota, metabolites, and neurodegenerative diseases through Mendelian randomization (MR) approach.	Recent studies had explored that gut microbiota was associated with neurodegenerative diseases (including Alzheimer’s disease (AD), Parkinson’s disease (PD), and amyotrophic lateral sclerosis (ALS)) through the gut-brain axis, among which metabolic pathways played an important role. However, the underlying causality remained unclear.	Two-sample summary-level	Neurodegenerative diseases	Amyotrophic lateral sclerosis	Brain	Diagnosed with ALS according to the El Escorial criteria	Amyotrophic lateral sclerosis (IALSC); Nicolas 2018	18+	Both	20806	59804	20806	59804	NA	case-control	European	Gut microbiome	genus.Veillonella.id.2198	Kurilshikov 2021	Range: 4-89	both	18340	18340	NA	healthy subjects	European (78%), East-Asian (4%), Admixed (1%), "Multiethnic" (7%), Middle East (3%), Hispanic (6%), AfroAmerican (0.6%)	Not discussed in MR but GWAS adjustments in Exposure_GWASs tab	HRC and 1000G	r-squared <0.001	Manually checked PhenoScanner and "secondary analysis" for specificity; MR-Egger, weighted mode, weighted median, simple median, MR-RAPS, and Cochran's Q for heterogeneity; leave-one-out; MR-PRESSO	1x10-05	Not discussed	Not discussed	Not discussed	NA	8	NA	31 loci (1431 SNPs) associated with microbial (binary and quantitative traits)	Different number of SNPs for each trait and utilisation of 1x10-5 p-value for instrument selection	Yes	Used http://cnsgenomics.com/shiny/mRnd/	Inverse variance weighted	MR Egger	Weighted mode	Weighted median	Simple median	MR Raps	Cochran's Q, leave-one-out, MR-PRESSO, MVMR	Calculated F-statistic of each exposure and removed SNPs with F-statistic < 10	R version 4.0.2	TwoSampleMR and MR-PRESSO	NA	No	Presented p<0.05 and then Benjamini and Hochberg FDR <0.05	SD (abundance)	Case/control	OR	1.01	NA	95	0.872	1.17	0.9	NA	NA	16S rRNA gene sequencing describes gut microbiota from genus to phylum level only, and metagenomic and multiomic approaches may offer opportunities to target gut microbiota composition at a more specific level, avoiding bias if species of more specific level associated with neurodegenerative diseases	Not discussed	Not discussed	First, most of the results did not survive a strict FDR correction.However, MR was a hypothesis-driven approach, and it could be used to detect some causal relationships regardless of FDR adjusting when some biological evidence exists. Third, our findings might have been affected by weak instrument bias as we included a loose cutoff of exposure-related SNPs at a threshold of p<1×10–5, although we had excluded SNPs that had F-statistics less than 10 to avoid weak instrument bias, and the result based on exposure-related SNPs at genome-wide significance (p<5×10–8) should be considered with caution due to low sensitivity of IVs.	Had to go back to the original GWAS	Gut metabolites	genus.Veillonella.id.2198	Amyotrophic lateral sclerosis	1.01	NA	95	0.872	1.17	0.9	NA	Calculated F-statistic of each exposure and removed SNPs with F-statistic < 10
1977124126	No	No	Yes	Investigating Casual Associations Among Gut Microbiota, Metabolites, and Neurodegenerative Diseases: A Mendelian Randomization Study	2022	Journal of Alzheimer’s Disease	10.3233/JAD-215411	Ning	Jin-Tai Yu	jintai yu@fudan.edu.cn.	Department of Neurology, Huashan Hospital, Fudan University, 12th Wulumuqi Zhong Road, Shanghai 200040, China	Our study aimed to evaluate potential causal relationships between gut microbiota, metabolites, and neurodegenerative diseases through Mendelian randomization (MR) approach.	Recent studies had explored that gut microbiota was associated with neurodegenerative diseases (including Alzheimer’s disease (AD), Parkinson’s disease (PD), and amyotrophic lateral sclerosis (ALS)) through the gut-brain axis, among which metabolic pathways played an important role. However, the underlying causality remained unclear.	Two-sample summary-level	Neurodegenerative diseases	Amyotrophic lateral sclerosis	Brain	Diagnosed with ALS according to the El Escorial criteria	Amyotrophic lateral sclerosis (IALSC); Nicolas 2018	18+	Both	20806	59804	20806	59804	NA	case-control	European	Gut microbiome	genus.Victivallis.id.2256	Kurilshikov 2021	Range: 4-89	both	18340	18340	NA	healthy subjects	European (78%), East-Asian (4%), Admixed (1%), "Multiethnic" (7%), Middle East (3%), Hispanic (6%), AfroAmerican (0.6%)	Not discussed in MR but GWAS adjustments in Exposure_GWASs tab	HRC and 1000G	r-squared <0.001	Manually checked PhenoScanner and "secondary analysis" for specificity; MR-Egger, weighted mode, weighted median, simple median, MR-RAPS, and Cochran's Q for heterogeneity; leave-one-out; MR-PRESSO	1x10-05	Not discussed	Not discussed	Not discussed	NA	10	NA	31 loci (1431 SNPs) associated with microbial (binary and quantitative traits)	Different number of SNPs for each trait and utilisation of 1x10-5 p-value for instrument selection	Yes	Used http://cnsgenomics.com/shiny/mRnd/	Inverse variance weighted	MR Egger	Weighted mode	Weighted median	Simple median	MR Raps	Cochran's Q, leave-one-out, MR-PRESSO, MVMR	Calculated F-statistic of each exposure and removed SNPs with F-statistic < 10	R version 4.0.2	TwoSampleMR and MR-PRESSO	NA	No	Presented p<0.05 and then Benjamini and Hochberg FDR <0.05	SD (abundance)	Case/control	OR	1.021	NA	95	0.946	1.101	0.6	NA	NA	16S rRNA gene sequencing describes gut microbiota from genus to phylum level only, and metagenomic and multiomic approaches may offer opportunities to target gut microbiota composition at a more specific level, avoiding bias if species of more specific level associated with neurodegenerative diseases	Not discussed	Not discussed	First, most of the results did not survive a strict FDR correction.However, MR was a hypothesis-driven approach, and it could be used to detect some causal relationships regardless of FDR adjusting when some biological evidence exists. Third, our findings might have been affected by weak instrument bias as we included a loose cutoff of exposure-related SNPs at a threshold of p<1×10–5, although we had excluded SNPs that had F-statistics less than 10 to avoid weak instrument bias, and the result based on exposure-related SNPs at genome-wide significance (p<5×10–8) should be considered with caution due to low sensitivity of IVs.	Had to go back to the original GWAS	Gut metabolites	genus.Victivallis.id.2256	Amyotrophic lateral sclerosis	1.021	NA	95	0.946	1.101	0.6	NA	Calculated F-statistic of each exposure and removed SNPs with F-statistic < 10
1977124126	No	No	Yes	Investigating Casual Associations Among Gut Microbiota, Metabolites, and Neurodegenerative Diseases: A Mendelian Randomization Study	2022	Journal of Alzheimer’s Disease	10.3233/JAD-215411	Ning	Jin-Tai Yu	jintai yu@fudan.edu.cn.	Department of Neurology, Huashan Hospital, Fudan University, 12th Wulumuqi Zhong Road, Shanghai 200040, China	Our study aimed to evaluate potential causal relationships between gut microbiota, metabolites, and neurodegenerative diseases through Mendelian randomization (MR) approach.	Recent studies had explored that gut microbiota was associated with neurodegenerative diseases (including Alzheimer’s disease (AD), Parkinson’s disease (PD), and amyotrophic lateral sclerosis (ALS)) through the gut-brain axis, among which metabolic pathways played an important role. However, the underlying causality remained unclear.	Two-sample summary-level	Neurodegenerative diseases	Alzheimer's disease	Brain	NIA/Reagan criteria (exact or similar), Cases were intermediate or high likelihood by NIA/Reagan criteria with moderate to frequent amyloid plaques and neurofibrillary tangle (NFT) Braak stage of III-VI, NINCDS-ADRDA criteria and/or confirmed with MRI or autopsy	Late onset Alzheimer's disease (IGAP); Lambert 2013	25+	Both	25581	48466	17008	37154	Authors reference Jansen but the numbers match to the publication by Lambert so outcome data is unclear	case-control	European	Gut microbiome	Actinobacteria (Phylum)	Kurilshikov 2021	Range: 4-89	both	18340	18340	NA	healthy subjects	European (78%), East-Asian (4%), Admixed (1%), "Multiethnic" (7%), Middle East (3%), Hispanic (6%), AfroAmerican (0.6%)	Not discussed in MR but GWAS adjustments in Exposure_GWASs tab	HRC and 1000G	r-squared <0.001	Manually checked PhenoScanner and "secondary analysis" for specificity; MR-Egger, weighted mode, weighted median, simple median, MR-RAPS, and Cochran's Q for heterogeneity; leave-one-out; MR-PRESSO	1x10-05	Not discussed	Not discussed	Not discussed	1	NA	NA	31 loci (1431 SNPs) associated with microbial (binary and quantitative traits)	Only used the ones that reached a p-value of 1x10-08	No	NA	Wald ratio							Calculated F-statistic of each exposure and removed SNPs with F-statistic < 10	R version 4.0.2	TwoSampleMR package	NA	No	NA	SD (abundance)	Case/control	OR	1.073	NA	95	1.022	1.127	0.005	NA	NA	16S rRNA gene sequencing describes gut microbiota from genus to phylum level only, and metagenomic and multiomic approaches may offer opportunities to target gut microbiota composition at a more specific level, avoiding bias if species of more specific level associated with neurodegenerative diseases	Not discussed	Not discussed	First, most of the results did not survive a strict FDR correction.However, MR was a hypothesis-driven approach, and it could be used to detect some causal relationships regardless of FDR adjusting when some biological evidence exists. Third, our findings might have been affected by weak instrument bias as we included a loose cutoff of exposure-related SNPs at a threshold of p<1×10–5, although we had excluded SNPs that had F-statistics less than 10 to avoid weak instrument bias, and the result based on exposure-related SNPs at genome-wide significance (p<5×10–8) should be considered with caution due to low sensitivity of IVs.	Had to go back to the original GWAS	Gut metabolites	Actinobacteria (Phylum)	Alzheimer's disease	1.073	NA	95	1.022	1.127	0.005	NA	Calculated F-statistic of each exposure and removed SNPs with F-statistic < 10
1977124126	No	No	Yes	Investigating Casual Associations Among Gut Microbiota, Metabolites, and Neurodegenerative Diseases: A Mendelian Randomization Study	2022	Journal of Alzheimer’s Disease	10.3233/JAD-215411	Ning	Jin-Tai Yu	jintai yu@fudan.edu.cn.	Department of Neurology, Huashan Hospital, Fudan University, 12th Wulumuqi Zhong Road, Shanghai 200040, China	Our study aimed to evaluate potential causal relationships between gut microbiota, metabolites, and neurodegenerative diseases through Mendelian randomization (MR) approach.	Recent studies had explored that gut microbiota was associated with neurodegenerative diseases (including Alzheimer’s disease (AD), Parkinson’s disease (PD), and amyotrophic lateral sclerosis (ALS)) through the gut-brain axis, among which metabolic pathways played an important role. However, the underlying causality remained unclear.	Two-sample summary-level	Neurodegenerative diseases	Alzheimer's disease	Brain	NIA/Reagan criteria (exact or similar), Cases were intermediate or high likelihood by NIA/Reagan criteria with moderate to frequent amyloid plaques and neurofibrillary tangle (NFT) Braak stage of III-VI, NINCDS-ADRDA criteria and/or confirmed with MRI or autopsy	Late onset Alzheimer's disease (IGAP); Lambert 2013	25+	Both	25581	48466	17008	37154	Authors reference Jansen but the numbers match to the publication by Lambert so outcome data is unclear	case-control	European	Gut microbiome	Actinobacteria (Class)	Kurilshikov 2021	Range: 4-89	both	18340	18340	NA	healthy subjects	European (78%), East-Asian (4%), Admixed (1%), "Multiethnic" (7%), Middle East (3%), Hispanic (6%), AfroAmerican (0.6%)	Not discussed in MR but GWAS adjustments in Exposure_GWASs tab	HRC and 1000G	r-squared <0.001	Manually checked PhenoScanner and "secondary analysis" for specificity; MR-Egger, weighted mode, weighted median, simple median, MR-RAPS, and Cochran's Q for heterogeneity; leave-one-out; MR-PRESSO	1x10-05	Not discussed	Not discussed	Not discussed	1	NA	NA	31 loci (1431 SNPs) associated with microbial (binary and quantitative traits)	Only used the ones that reached a p-value of 1x10-08	No	NA	Wald ratio							Calculated F-statistic of each exposure and removed SNPs with F-statistic < 10	R version 4.0.2	TwoSampleMR package	NA	No	NA	SD (abundance)	Case/control	OR	1.061	NA	95	1.02	1.102	0.003	NA	NA	16S rRNA gene sequencing describes gut microbiota from genus to phylum level only, and metagenomic and multiomic approaches may offer opportunities to target gut microbiota composition at a more specific level, avoiding bias if species of more specific level associated with neurodegenerative diseases	Not discussed	Not discussed	First, most of the results did not survive a strict FDR correction.However, MR was a hypothesis-driven approach, and it could be used to detect some causal relationships regardless of FDR adjusting when some biological evidence exists. Third, our findings might have been affected by weak instrument bias as we included a loose cutoff of exposure-related SNPs at a threshold of p<1×10–5, although we had excluded SNPs that had F-statistics less than 10 to avoid weak instrument bias, and the result based on exposure-related SNPs at genome-wide significance (p<5×10–8) should be considered with caution due to low sensitivity of IVs.	Had to go back to the original GWAS	Gut metabolites	Actinobacteria (Class)	Alzheimer's disease	1.061	NA	95	1.02	1.102	0.003	NA	Calculated F-statistic of each exposure and removed SNPs with F-statistic < 10
1977124126	No	No	Yes	Investigating Casual Associations Among Gut Microbiota, Metabolites, and Neurodegenerative Diseases: A Mendelian Randomization Study	2022	Journal of Alzheimer’s Disease	10.3233/JAD-215411	Ning	Jin-Tai Yu	jintai yu@fudan.edu.cn.	Department of Neurology, Huashan Hospital, Fudan University, 12th Wulumuqi Zhong Road, Shanghai 200040, China	Our study aimed to evaluate potential causal relationships between gut microbiota, metabolites, and neurodegenerative diseases through Mendelian randomization (MR) approach.	Recent studies had explored that gut microbiota was associated with neurodegenerative diseases (including Alzheimer’s disease (AD), Parkinson’s disease (PD), and amyotrophic lateral sclerosis (ALS)) through the gut-brain axis, among which metabolic pathways played an important role. However, the underlying causality remained unclear.	Two-sample summary-level	Neurodegenerative diseases	Alzheimer's disease	Brain	NIA/Reagan criteria (exact or similar), Cases were intermediate or high likelihood by NIA/Reagan criteria with moderate to frequent amyloid plaques and neurofibrillary tangle (NFT) Braak stage of III-VI, NINCDS-ADRDA criteria and/or confirmed with MRI or autopsy	Late onset Alzheimer's disease (IGAP); Lambert 2013	25+	Both	25581	48466	17008	37154	Authors reference Jansen but the numbers match to the publication by Lambert so outcome data is unclear	case-control	European	Gut microbiome	Bifidobacteriales (Order)	Kurilshikov 2021	Range: 4-89	both	18340	18340	NA	healthy subjects	European (78%), East-Asian (4%), Admixed (1%), "Multiethnic" (7%), Middle East (3%), Hispanic (6%), AfroAmerican (0.6%)	Not discussed in MR but GWAS adjustments in Exposure_GWASs tab	HRC and 1000G	r-squared <0.001	Manually checked PhenoScanner and "secondary analysis" for specificity; MR-Egger, weighted mode, weighted median, simple median, MR-RAPS, and Cochran's Q for heterogeneity; leave-one-out; MR-PRESSO	1x10-05	Not discussed	Not discussed	Not discussed	NA	2	NA	31 loci (1431 SNPs) associated with microbial (binary and quantitative traits)	Only used the ones that reached a p-value of 1x10-08	No	NA	Inverse variance weighted							Calculated F-statistic of each exposure and removed SNPs with F-statistic < 10	R version 4.0.2	TwoSampleMR package	NA	No	NA	SD (abundance)	Case/control	OR	1.055	NA	95	1.018	1.093	0.003	NA	NA	16S rRNA gene sequencing describes gut microbiota from genus to phylum level only, and metagenomic and multiomic approaches may offer opportunities to target gut microbiota composition at a more specific level, avoiding bias if species of more specific level associated with neurodegenerative diseases	Not discussed	Not discussed	First, most of the results did not survive a strict FDR correction.However, MR was a hypothesis-driven approach, and it could be used to detect some causal relationships regardless of FDR adjusting when some biological evidence exists. Third, our findings might have been affected by weak instrument bias as we included a loose cutoff of exposure-related SNPs at a threshold of p<1×10–5, although we had excluded SNPs that had F-statistics less than 10 to avoid weak instrument bias, and the result based on exposure-related SNPs at genome-wide significance (p<5×10–8) should be considered with caution due to low sensitivity of IVs.	Had to go back to the original GWAS	Gut metabolites	Bifidobacteriales (Order)	Alzheimer's disease	1.055	NA	95	1.018	1.093	0.003	NA	Calculated F-statistic of each exposure and removed SNPs with F-statistic < 10
1977124126	No	No	Yes	Investigating Casual Associations Among Gut Microbiota, Metabolites, and Neurodegenerative Diseases: A Mendelian Randomization Study	2022	Journal of Alzheimer’s Disease	10.3233/JAD-215411	Ning	Jin-Tai Yu	jintai yu@fudan.edu.cn.	Department of Neurology, Huashan Hospital, Fudan University, 12th Wulumuqi Zhong Road, Shanghai 200040, China	Our study aimed to evaluate potential causal relationships between gut microbiota, metabolites, and neurodegenerative diseases through Mendelian randomization (MR) approach.	Recent studies had explored that gut microbiota was associated with neurodegenerative diseases (including Alzheimer’s disease (AD), Parkinson’s disease (PD), and amyotrophic lateral sclerosis (ALS)) through the gut-brain axis, among which metabolic pathways played an important role. However, the underlying causality remained unclear.	Two-sample summary-level	Neurodegenerative diseases	Alzheimer's disease	Brain	NIA/Reagan criteria (exact or similar), Cases were intermediate or high likelihood by NIA/Reagan criteria with moderate to frequent amyloid plaques and neurofibrillary tangle (NFT) Braak stage of III-VI, NINCDS-ADRDA criteria and/or confirmed with MRI or autopsy	Late onset Alzheimer's disease (IGAP); Lambert 2013	25+	Both	25581	48466	17008	37154	Authors reference Jansen but the numbers match to the publication by Lambert so outcome data is unclear	case-control	European	Gut microbiome	Bifidobacteriaceae (Family)	Kurilshikov 2021	Range: 4-89	both	18340	18340	NA	healthy subjects	European (78%), East-Asian (4%), Admixed (1%), "Multiethnic" (7%), Middle East (3%), Hispanic (6%), AfroAmerican (0.6%)	Not discussed in MR but GWAS adjustments in Exposure_GWASs tab	HRC and 1000G	r-squared <0.001	Manually checked PhenoScanner and "secondary analysis" for specificity; MR-Egger, weighted mode, weighted median, simple median, MR-RAPS, and Cochran's Q for heterogeneity; leave-one-out; MR-PRESSO	1x10-05	Not discussed	Not discussed	Not discussed	NA	2	NA	31 loci (1431 SNPs) associated with microbial (binary and quantitative traits)	Only used the ones that reached a p-value of 1x10-08	No	NA	Inverse variance weighted							Calculated F-statistic of each exposure and removed SNPs with F-statistic < 10	R version 4.0.2	TwoSampleMR package	NA	No	NA	SD (abundance)	Case/control	OR	1.055	NA	95	1.018	1.093	0.003	NA	NA	16S rRNA gene sequencing describes gut microbiota from genus to phylum level only, and metagenomic and multiomic approaches may offer opportunities to target gut microbiota composition at a more specific level, avoiding bias if species of more specific level associated with neurodegenerative diseases	Not discussed	Not discussed	First, most of the results did not survive a strict FDR correction.However, MR was a hypothesis-driven approach, and it could be used to detect some causal relationships regardless of FDR adjusting when some biological evidence exists. Third, our findings might have been affected by weak instrument bias as we included a loose cutoff of exposure-related SNPs at a threshold of p<1×10–5, although we had excluded SNPs that had F-statistics less than 10 to avoid weak instrument bias, and the result based on exposure-related SNPs at genome-wide significance (p<5×10–8) should be considered with caution due to low sensitivity of IVs.	Had to go back to the original GWAS	Gut metabolites	Bifidobacteriaceae (Family)	Alzheimer's disease	1.055	NA	95	1.018	1.093	0.003	NA	Calculated F-statistic of each exposure and removed SNPs with F-statistic < 10
1977124126	No	No	Yes	Investigating Casual Associations Among Gut Microbiota, Metabolites, and Neurodegenerative Diseases: A Mendelian Randomization Study	2022	Journal of Alzheimer’s Disease	10.3233/JAD-215411	Ning	Jin-Tai Yu	jintai yu@fudan.edu.cn.	Department of Neurology, Huashan Hospital, Fudan University, 12th Wulumuqi Zhong Road, Shanghai 200040, China	Our study aimed to evaluate potential causal relationships between gut microbiota, metabolites, and neurodegenerative diseases through Mendelian randomization (MR) approach.	Recent studies had explored that gut microbiota was associated with neurodegenerative diseases (including Alzheimer’s disease (AD), Parkinson’s disease (PD), and amyotrophic lateral sclerosis (ALS)) through the gut-brain axis, among which metabolic pathways played an important role. However, the underlying causality remained unclear.	Two-sample summary-level	Neurodegenerative diseases	Alzheimer's disease	Brain	NIA/Reagan criteria (exact or similar), Cases were intermediate or high likelihood by NIA/Reagan criteria with moderate to frequent amyloid plaques and neurofibrillary tangle (NFT) Braak stage of III-VI, NINCDS-ADRDA criteria and/or confirmed with MRI or autopsy	Late onset Alzheimer's disease (IGAP); Lambert 2013	25+	Both	25581	48466	17008	37154	Authors reference Jansen but the numbers match to the publication by Lambert so outcome data is unclear	case-control	European	Gut microbiome	Ruminococcustorquesgroup (Genus)	Kurilshikov 2021	Range: 4-89	both	18340	18340	NA	healthy subjects	European (78%), East-Asian (4%), Admixed (1%), "Multiethnic" (7%), Middle East (3%), Hispanic (6%), AfroAmerican (0.6%)	Not discussed in MR but GWAS adjustments in Exposure_GWASs tab	HRC and 1000G	r-squared <0.001	Manually checked PhenoScanner and "secondary analysis" for specificity; MR-Egger, weighted mode, weighted median, simple median, MR-RAPS, and Cochran's Q for heterogeneity; leave-one-out; MR-PRESSO	1x10-05	Not discussed	Not discussed	Not discussed	1	NA	NA	31 loci (1431 SNPs) associated with microbial (binary and quantitative traits)	Only used the ones that reached a p-value of 1x10-08	No	NA	Wald ratio							Calculated F-statistic of each exposure and removed SNPs with F-statistic < 10	R version 4.0.2	TwoSampleMR package	NA	No	NA	SD (abundance)	Case/control	OR	0.871	NA	95	0.813	0.935	0	NA	NA	16S rRNA gene sequencing describes gut microbiota from genus to phylum level only, and metagenomic and multiomic approaches may offer opportunities to target gut microbiota composition at a more specific level, avoiding bias if species of more specific level associated with neurodegenerative diseases	Not discussed	Not discussed	First, most of the results did not survive a strict FDR correction.However, MR was a hypothesis-driven approach, and it could be used to detect some causal relationships regardless of FDR adjusting when some biological evidence exists. Third, our findings might have been affected by weak instrument bias as we included a loose cutoff of exposure-related SNPs at a threshold of p<1×10–5, although we had excluded SNPs that had F-statistics less than 10 to avoid weak instrument bias, and the result based on exposure-related SNPs at genome-wide significance (p<5×10–8) should be considered with caution due to low sensitivity of IVs.	Had to go back to the original GWAS	Gut metabolites	Ruminococcustorquesgroup (Genus)	Alzheimer's disease	0.871	NA	95	0.813	0.935	0	NA	Calculated F-statistic of each exposure and removed SNPs with F-statistic < 10
1977124126	No	No	Yes	Investigating Casual Associations Among Gut Microbiota, Metabolites, and Neurodegenerative Diseases: A Mendelian Randomization Study	2022	Journal of Alzheimer’s Disease	10.3233/JAD-215411	Ning	Jin-Tai Yu	jintai yu@fudan.edu.cn.	Department of Neurology, Huashan Hospital, Fudan University, 12th Wulumuqi Zhong Road, Shanghai 200040, China	Our study aimed to evaluate potential causal relationships between gut microbiota, metabolites, and neurodegenerative diseases through Mendelian randomization (MR) approach.	Recent studies had explored that gut microbiota was associated with neurodegenerative diseases (including Alzheimer’s disease (AD), Parkinson’s disease (PD), and amyotrophic lateral sclerosis (ALS)) through the gut-brain axis, among which metabolic pathways played an important role. However, the underlying causality remained unclear.	Two-sample summary-level	Neurodegenerative diseases	Alzheimer's disease	Brain	NIA/Reagan criteria (exact or similar), Cases were intermediate or high likelihood by NIA/Reagan criteria with moderate to frequent amyloid plaques and neurofibrillary tangle (NFT) Braak stage of III-VI, NINCDS-ADRDA criteria and/or confirmed with MRI or autopsy	Late onset Alzheimer's disease (IGAP); Lambert 2013	25+	Both	25581	48466	17008	37154	Authors reference Jansen but the numbers match to the publication by Lambert so outcome data is unclear	case-control	European	Gut microbiome	Bifidobacterium (Genus)	Kurilshikov 2021	Range: 4-89	both	18340	18340	NA	healthy subjects	European (78%), East-Asian (4%), Admixed (1%), "Multiethnic" (7%), Middle East (3%), Hispanic (6%), AfroAmerican (0.6%)	Not discussed in MR but GWAS adjustments in Exposure_GWASs tab	HRC and 1000G	r-squared <0.001	Manually checked PhenoScanner and "secondary analysis" for specificity; MR-Egger, weighted mode, weighted median, simple median, MR-RAPS, and Cochran's Q for heterogeneity; leave-one-out; MR-PRESSO	1x10-05	Not discussed	Not discussed	Not discussed	NA	2	NA	31 loci (1431 SNPs) associated with microbial (binary and quantitative traits)	Only used the ones that reached a p-value of 1x10-08	No	NA	Inverse variance weighted							Calculated F-statistic of each exposure and removed SNPs with F-statistic < 10	R version 4.0.2	TwoSampleMR package	NA	No	NA	SD (abundance)	Case/control	OR	1.054	NA	95	1.017	1.091	0.003	NA	NA	16S rRNA gene sequencing describes gut microbiota from genus to phylum level only, and metagenomic and multiomic approaches may offer opportunities to target gut microbiota composition at a more specific level, avoiding bias if species of more specific level associated with neurodegenerative diseases	Not discussed	Not discussed	First, most of the results did not survive a strict FDR correction.However, MR was a hypothesis-driven approach, and it could be used to detect some causal relationships regardless of FDR adjusting when some biological evidence exists. Third, our findings might have been affected by weak instrument bias as we included a loose cutoff of exposure-related SNPs at a threshold of p<1×10–5, although we had excluded SNPs that had F-statistics less than 10 to avoid weak instrument bias, and the result based on exposure-related SNPs at genome-wide significance (p<5×10–8) should be considered with caution due to low sensitivity of IVs.	Had to go back to the original GWAS	Gut metabolites	Bifidobacterium (Genus)	Alzheimer's disease	1.054	NA	95	1.017	1.091	0.003	NA	Calculated F-statistic of each exposure and removed SNPs with F-statistic < 10
1977124126	No	No	Yes	Investigating Casual Associations Among Gut Microbiota, Metabolites, and Neurodegenerative Diseases: A Mendelian Randomization Study	2022	Journal of Alzheimer’s Disease	10.3233/JAD-215411	Ning	Jin-Tai Yu	jintai yu@fudan.edu.cn.	Department of Neurology, Huashan Hospital, Fudan University, 12th Wulumuqi Zhong Road, Shanghai 200040, China	Our study aimed to evaluate potential causal relationships between gut microbiota, metabolites, and neurodegenerative diseases through Mendelian randomization (MR) approach.	Recent studies had explored that gut microbiota was associated with neurodegenerative diseases (including Alzheimer’s disease (AD), Parkinson’s disease (PD), and amyotrophic lateral sclerosis (ALS)) through the gut-brain axis, among which metabolic pathways played an important role. However, the underlying causality remained unclear.	Two-sample summary-level	Neurodegenerative diseases	Alzheimer's disease	Brain	NIA/Reagan criteria (exact or similar), Cases were intermediate or high likelihood by NIA/Reagan criteria with moderate to frequent amyloid plaques and neurofibrillary tangle (NFT) Braak stage of III-VI, NINCDS-ADRDA criteria and/or confirmed with MRI or autopsy	Late onset Alzheimer's disease (IGAP); Lambert 2013	25+	Both	25581	48466	17008	37154	Authors reference Jansen but the numbers match to the publication by Lambert so outcome data is unclear	case-control	European	Gut microbiome	Allisonella (Genus)	Kurilshikov 2021	Range: 4-89	both	18340	18340	NA	healthy subjects	European (78%), East-Asian (4%), Admixed (1%), "Multiethnic" (7%), Middle East (3%), Hispanic (6%), AfroAmerican (0.6%)	Not discussed in MR but GWAS adjustments in Exposure_GWASs tab	HRC and 1000G	r-squared <0.001	Manually checked PhenoScanner and "secondary analysis" for specificity; MR-Egger, weighted mode, weighted median, simple median, MR-RAPS, and Cochran's Q for heterogeneity; leave-one-out; MR-PRESSO	1x10-05	Not discussed	Not discussed	Not discussed	1	NA	NA	31 loci (1431 SNPs) associated with microbial (binary and quantitative traits)	Only used the ones that reached a p-value of 1x10-08	No	NA	Wald ratio							Calculated F-statistic of each exposure and removed SNPs with F-statistic < 10	R version 4.0.2	TwoSampleMR package	NA	No	NA	SD (abundance)	Case/control	OR	0.968	NA	95	0.939	0.998	0.035	NA	NA	16S rRNA gene sequencing describes gut microbiota from genus to phylum level only, and metagenomic and multiomic approaches may offer opportunities to target gut microbiota composition at a more specific level, avoiding bias if species of more specific level associated with neurodegenerative diseases	Not discussed	Not discussed	First, most of the results did not survive a strict FDR correction.However, MR was a hypothesis-driven approach, and it could be used to detect some causal relationships regardless of FDR adjusting when some biological evidence exists. Third, our findings might have been affected by weak instrument bias as we included a loose cutoff of exposure-related SNPs at a threshold of p<1×10–5, although we had excluded SNPs that had F-statistics less than 10 to avoid weak instrument bias, and the result based on exposure-related SNPs at genome-wide significance (p<5×10–8) should be considered with caution due to low sensitivity of IVs.	Had to go back to the original GWAS	Gut metabolites	Allisonella (Genus)	Alzheimer's disease	0.968	NA	95	0.939	0.998	0.035	NA	Calculated F-statistic of each exposure and removed SNPs with F-statistic < 10
1977124126	No	No	Yes	Investigating Casual Associations Among Gut Microbiota, Metabolites, and Neurodegenerative Diseases: A Mendelian Randomization Study	2022	Journal of Alzheimer’s Disease	10.3233/JAD-215411	Ning	Jin-Tai Yu	jintai yu@fudan.edu.cn.	Department of Neurology, Huashan Hospital, Fudan University, 12th Wulumuqi Zhong Road, Shanghai 200040, China	Our study aimed to evaluate potential causal relationships between gut microbiota, metabolites, and neurodegenerative diseases through Mendelian randomization (MR) approach.	Recent studies had explored that gut microbiota was associated with neurodegenerative diseases (including Alzheimer’s disease (AD), Parkinson’s disease (PD), and amyotrophic lateral sclerosis (ALS)) through the gut-brain axis, among which metabolic pathways played an important role. However, the underlying causality remained unclear.	Two-sample summary-level	Neurodegenerative diseases	Parkinson's disease	Brain	Criteria of a clinic visit and standard UK Brain Bank criteria with a modification to allow the inclusion of cases that had a family history of PD, in the most recent 23andMe dataset cases were obtained from self-report. UKB proxy cases obtained from report of first-degree relative having PD and no ICD-10 code or self report	Parkinson's Disease Genomics Consortium (IPDGC); Nalls 2019	18+	Both	37688	1.4 million	37688	1.4 million	MR study referenced the wrong paper and did not use the replication dataset	case-control	European	Gut microbiome	Actinobacteria (Class)	Kurilshikov 2021	Range: 4-89	both	18340	18340	NA	healthy subjects	European (78%), East-Asian (4%), Admixed (1%), "Multiethnic" (7%), Middle East (3%), Hispanic (6%), AfroAmerican (0.6%)	Not discussed in MR but GWAS adjustments in Exposure_GWASs tab	HRC and 1000G	r-squared <0.001	Manually checked PhenoScanner and "secondary analysis" for specificity; MR-Egger, weighted mode, weighted median, simple median, MR-RAPS, and Cochran's Q for heterogeneity; leave-one-out; MR-PRESSO	1x10-05	Not discussed	Not discussed	Not discussed	1	NA	NA	31 loci (1431 SNPs) associated with microbial (binary and quantitative traits)	Only used the ones that reached a p-value of 1x10-08	No	NA	Wald ratio							Calculated F-statistic of each exposure and removed SNPs with F-statistic < 10	R version 4.0.2	TwoSampleMR package	NA	No	NA	SD (abundance)	Case/control	OR	0.684	NA	95	0.481	0.974	0.035	NA	NA	16S rRNA gene sequencing describes gut microbiota from genus to phylum level only, and metagenomic and multiomic approaches may offer opportunities to target gut microbiota composition at a more specific level, avoiding bias if species of more specific level associated with neurodegenerative diseases	Not discussed	Not discussed	First, most of the results did not survive a strict FDR correction.However, MR was a hypothesis-driven approach, and it could be used to detect some causal relationships regardless of FDR adjusting when some biological evidence exists. Third, our findings might have been affected by weak instrument bias as we included a loose cutoff of exposure-related SNPs at a threshold of p<1×10–5, although we had excluded SNPs that had F-statistics less than 10 to avoid weak instrument bias, and the result based on exposure-related SNPs at genome-wide significance (p<5×10–8) should be considered with caution due to low sensitivity of IVs.	Had to go back to the original GWAS	Gut metabolites	Actinobacteria (Class)	Parkinson's disease	0.684	NA	95	0.481	0.974	0.035	NA	Calculated F-statistic of each exposure and removed SNPs with F-statistic < 10
1977124126	No	No	Yes	Investigating Casual Associations Among Gut Microbiota, Metabolites, and Neurodegenerative Diseases: A Mendelian Randomization Study	2022	Journal of Alzheimer’s Disease	10.3233/JAD-215411	Ning	Jin-Tai Yu	jintai yu@fudan.edu.cn.	Department of Neurology, Huashan Hospital, Fudan University, 12th Wulumuqi Zhong Road, Shanghai 200040, China	Our study aimed to evaluate potential causal relationships between gut microbiota, metabolites, and neurodegenerative diseases through Mendelian randomization (MR) approach.	Recent studies had explored that gut microbiota was associated with neurodegenerative diseases (including Alzheimer’s disease (AD), Parkinson’s disease (PD), and amyotrophic lateral sclerosis (ALS)) through the gut-brain axis, among which metabolic pathways played an important role. However, the underlying causality remained unclear.	Two-sample summary-level	Neurodegenerative diseases	Parkinson's disease	Brain	Criteria of a clinic visit and standard UK Brain Bank criteria with a modification to allow the inclusion of cases that had a family history of PD, in the most recent 23andMe dataset cases were obtained from self-report. UKB proxy cases obtained from report of first-degree relative having PD and no ICD-10 code or self report	Parkinson's Disease Genomics Consortium (IPDGC); Nalls 2019	18+	Both	37688	1.4 million	37688	1.4 million	MR study referenced the wrong paper and did not use the replication dataset	case-control	European	Gut microbiome	Streptococcaceae (Family)	Kurilshikov 2021	Range: 4-89	both	18340	18340	NA	healthy subjects	European (78%), East-Asian (4%), Admixed (1%), "Multiethnic" (7%), Middle East (3%), Hispanic (6%), AfroAmerican (0.6%)	Not discussed in MR but GWAS adjustments in Exposure_GWASs tab	HRC and 1000G	r-squared <0.001	Manually checked PhenoScanner and "secondary analysis" for specificity; MR-Egger, weighted mode, weighted median, simple median, MR-RAPS, and Cochran's Q for heterogeneity; leave-one-out; MR-PRESSO	1x10-05	Not discussed	Not discussed	Not discussed	1	NA	NA	31 loci (1431 SNPs) associated with microbial (binary and quantitative traits)	Only used the ones that reached a p-value of 1x10-08	No	NA	Wald ratio							Calculated F-statistic of each exposure and removed SNPs with F-statistic < 10	R version 4.0.2	TwoSampleMR package	NA	No	NA	SD (abundance)	Case/control	OR	1.745	NA	95	1.032	2.951	0.038	NA	NA	16S rRNA gene sequencing describes gut microbiota from genus to phylum level only, and metagenomic and multiomic approaches may offer opportunities to target gut microbiota composition at a more specific level, avoiding bias if species of more specific level associated with neurodegenerative diseases	Not discussed	Not discussed	First, most of the results did not survive a strict FDR correction.However, MR was a hypothesis-driven approach, and it could be used to detect some causal relationships regardless of FDR adjusting when some biological evidence exists. Third, our findings might have been affected by weak instrument bias as we included a loose cutoff of exposure-related SNPs at a threshold of p<1×10–5, although we had excluded SNPs that had F-statistics less than 10 to avoid weak instrument bias, and the result based on exposure-related SNPs at genome-wide significance (p<5×10–8) should be considered with caution due to low sensitivity of IVs.	Had to go back to the original GWAS	Gut metabolites	Streptococcaceae (Family)	Parkinson's disease	1.745	NA	95	1.032	2.951	0.038	NA	Calculated F-statistic of each exposure and removed SNPs with F-statistic < 10
1977124126	No	No	Yes	Investigating Casual Associations Among Gut Microbiota, Metabolites, and Neurodegenerative Diseases: A Mendelian Randomization Study	2022	Journal of Alzheimer’s Disease	10.3233/JAD-215411	Ning	Jin-Tai Yu	jintai yu@fudan.edu.cn.	Department of Neurology, Huashan Hospital, Fudan University, 12th Wulumuqi Zhong Road, Shanghai 200040, China	Our study aimed to evaluate potential causal relationships between gut microbiota, metabolites, and neurodegenerative diseases through Mendelian randomization (MR) approach.	Recent studies had explored that gut microbiota was associated with neurodegenerative diseases (including Alzheimer’s disease (AD), Parkinson’s disease (PD), and amyotrophic lateral sclerosis (ALS)) through the gut-brain axis, among which metabolic pathways played an important role. However, the underlying causality remained unclear.	Two-sample summary-level	Neurodegenerative diseases	Parkinson's disease	Brain	Criteria of a clinic visit and standard UK Brain Bank criteria with a modification to allow the inclusion of cases that had a family history of PD, in the most recent 23andMe dataset cases were obtained from self-report. UKB proxy cases obtained from report of first-degree relative having PD and no ICD-10 code or self report	Parkinson's Disease Genomics Consortium (IPDGC); Nalls 2019	18+	Both	37688	1.4 million	37688	1.4 million	MR study referenced the wrong paper and did not use the replication dataset	case-control	European	Gut microbiome	Streptococcus (Genus)	Kurilshikov 2021	Range: 4-89	both	18340	18340	NA	healthy subjects	European (78%), East-Asian (4%), Admixed (1%), "Multiethnic" (7%), Middle East (3%), Hispanic (6%), AfroAmerican (0.6%)	Not discussed in MR but GWAS adjustments in Exposure_GWASs tab	HRC and 1000G	r-squared <0.001	Manually checked PhenoScanner and "secondary analysis" for specificity; MR-Egger, weighted mode, weighted median, simple median, MR-RAPS, and Cochran's Q for heterogeneity; leave-one-out; MR-PRESSO	1x10-05	Not discussed	Not discussed	Not discussed	1	NA	NA	31 loci (1431 SNPs) associated with microbial (binary and quantitative traits)	Only used the ones that reached a p-value of 1x10-08	No	NA	Wald ratio							Calculated F-statistic of each exposure and removed SNPs with F-statistic < 10	R version 4.0.2	TwoSampleMR package	NA	No	NA	SD (abundance)	Case/control	OR	1.697	NA	95	1.03	2.794	0.038	NA	NA	16S rRNA gene sequencing describes gut microbiota from genus to phylum level only, and metagenomic and multiomic approaches may offer opportunities to target gut microbiota composition at a more specific level, avoiding bias if species of more specific level associated with neurodegenerative diseases	Not discussed	Not discussed	First, most of the results did not survive a strict FDR correction.However, MR was a hypothesis-driven approach, and it could be used to detect some causal relationships regardless of FDR adjusting when some biological evidence exists. Third, our findings might have been affected by weak instrument bias as we included a loose cutoff of exposure-related SNPs at a threshold of p<1×10–5, although we had excluded SNPs that had F-statistics less than 10 to avoid weak instrument bias, and the result based on exposure-related SNPs at genome-wide significance (p<5×10–8) should be considered with caution due to low sensitivity of IVs.	Had to go back to the original GWAS	Gut metabolites	Streptococcus (Genus)	Parkinson's disease	1.697	NA	95	1.03	2.794	0.038	NA	Calculated F-statistic of each exposure and removed SNPs with F-statistic < 10
1977124126	No	No	Yes	Investigating Casual Associations Among Gut Microbiota, Metabolites, and Neurodegenerative Diseases: A Mendelian Randomization Study	2022	Journal of Alzheimer’s Disease	10.3233/JAD-215411	Ning	Jin-Tai Yu	jintai yu@fudan.edu.cn.	Department of Neurology, Huashan Hospital, Fudan University, 12th Wulumuqi Zhong Road, Shanghai 200040, China	Our study aimed to evaluate potential causal relationships between gut microbiota, metabolites, and neurodegenerative diseases through Mendelian randomization (MR) approach.	Recent studies had explored that gut microbiota was associated with neurodegenerative diseases (including Alzheimer’s disease (AD), Parkinson’s disease (PD), and amyotrophic lateral sclerosis (ALS)) through the gut-brain axis, among which metabolic pathways played an important role. However, the underlying causality remained unclear.	Two-sample summary-level	Neurodegenerative diseases	Amyotrophic lateral sclerosis	Brain	Diagnosed with ALS according to the El Escorial criteria	Amyotrophic lateral sclerosis (IALSC); Nicolas 2018	18+	Both	20806	59804	20806	59804	NA	case-control	European	Gut microbiome	Gastranaerophilales (Order)	Kurilshikov 2021	Range: 4-89	both	18340	18340	NA	healthy subjects	European (78%), East-Asian (4%), Admixed (1%), "Multiethnic" (7%), Middle East (3%), Hispanic (6%), AfroAmerican (0.6%)	Not discussed in MR but GWAS adjustments in Exposure_GWASs tab	HRC and 1000G	r-squared <0.001	Manually checked PhenoScanner and "secondary analysis" for specificity; MR-Egger, weighted mode, weighted median, simple median, MR-RAPS, and Cochran's Q for heterogeneity; leave-one-out; MR-PRESSO	1x10-05	Not discussed	Not discussed	Not discussed	1	NA	NA	31 loci (1431 SNPs) associated with microbial (binary and quantitative traits)	Only used the ones that reached a p-value of 1x10-08	No	NA	Wald ratio							Calculated F-statistic of each exposure and removed SNPs with F-statistic < 10	R version 4.0.2	TwoSampleMR package	NA	No	NA	SD (abundance)	Case/control	OR	0.64	NA	95	0.492	0.832	0.001	NA	NA	16S rRNA gene sequencing describes gut microbiota from genus to phylum level only, and metagenomic and multiomic approaches may offer opportunities to target gut microbiota composition at a more specific level, avoiding bias if species of more specific level associated with neurodegenerative diseases	Not discussed	Not discussed	First, most of the results did not survive a strict FDR correction.However, MR was a hypothesis-driven approach, and it could be used to detect some causal relationships regardless of FDR adjusting when some biological evidence exists. Third, our findings might have been affected by weak instrument bias as we included a loose cutoff of exposure-related SNPs at a threshold of p<1×10–5, although we had excluded SNPs that had F-statistics less than 10 to avoid weak instrument bias, and the result based on exposure-related SNPs at genome-wide significance (p<5×10–8) should be considered with caution due to low sensitivity of IVs.	Had to go back to the original GWAS	Gut metabolites	Gastranaerophilales (Order)	Amyotrophic lateral sclerosis	0.64	NA	95	0.492	0.832	0.001	NA	Calculated F-statistic of each exposure and removed SNPs with F-statistic < 10
1977124126	No	No	Yes	Investigating Casual Associations Among Gut Microbiota, Metabolites, and Neurodegenerative Diseases: A Mendelian Randomization Study	2022	Journal of Alzheimer’s Disease	10.3233/JAD-215411	Ning	Jin-Tai Yu	jintai yu@fudan.edu.cn.	Department of Neurology, Huashan Hospital, Fudan University, 12th Wulumuqi Zhong Road, Shanghai 200040, China	Our study aimed to evaluate potential causal relationships between gut microbiota, metabolites, and neurodegenerative diseases through Mendelian randomization (MR) approach.	Recent studies had explored that gut microbiota was associated with neurodegenerative diseases (including Alzheimer’s disease (AD), Parkinson’s disease (PD), and amyotrophic lateral sclerosis (ALS)) through the gut-brain axis, among which metabolic pathways played an important role. However, the underlying causality remained unclear.	Two-sample summary-level	Neurodegenerative diseases	Amyotrophic lateral sclerosis	Brain	Diagnosed with ALS according to the El Escorial criteria	Amyotrophic lateral sclerosis (IALSC); Nicolas 2018	18+	Both	20806	59804	20806	59804	NA	case-control	European	Gut microbiome	Streptococcaceae (Family)	Kurilshikov 2021	Range: 4-89	both	18340	18340	NA	healthy subjects	European (78%), East-Asian (4%), Admixed (1%), "Multiethnic" (7%), Middle East (3%), Hispanic (6%), AfroAmerican (0.6%)	Not discussed in MR but GWAS adjustments in Exposure_GWASs tab	HRC and 1000G	r-squared <0.001	Manually checked PhenoScanner and "secondary analysis" for specificity; MR-Egger, weighted mode, weighted median, simple median, MR-RAPS, and Cochran's Q for heterogeneity; leave-one-out; MR-PRESSO	1x10-05	Not discussed	Not discussed	Not discussed	1	NA	NA	31 loci (1431 SNPs) associated with microbial (binary and quantitative traits)	Only used the ones that reached a p-value of 1x10-08	No	NA	Wald ratio							Calculated F-statistic of each exposure and removed SNPs with F-statistic < 10	R version 4.0.2	TwoSampleMR package	NA	No	NA	SD (abundance)	Case/control	OR	1.597	NA	95	1.047	2.435	0.03	NA	NA	16S rRNA gene sequencing describes gut microbiota from genus to phylum level only, and metagenomic and multiomic approaches may offer opportunities to target gut microbiota composition at a more specific level, avoiding bias if species of more specific level associated with neurodegenerative diseases	Not discussed	Not discussed	First, most of the results did not survive a strict FDR correction.However, MR was a hypothesis-driven approach, and it could be used to detect some causal relationships regardless of FDR adjusting when some biological evidence exists. Third, our findings might have been affected by weak instrument bias as we included a loose cutoff of exposure-related SNPs at a threshold of p<1×10–5, although we had excluded SNPs that had F-statistics less than 10 to avoid weak instrument bias, and the result based on exposure-related SNPs at genome-wide significance (p<5×10–8) should be considered with caution due to low sensitivity of IVs.	Had to go back to the original GWAS	Gut metabolites	Streptococcaceae (Family)	Amyotrophic lateral sclerosis	1.597	NA	95	1.047	2.435	0.03	NA	Calculated F-statistic of each exposure and removed SNPs with F-statistic < 10
1977124126	No	No	Yes	Investigating Casual Associations Among Gut Microbiota, Metabolites, and Neurodegenerative Diseases: A Mendelian Randomization Study	2022	Journal of Alzheimer’s Disease	10.3233/JAD-215411	Ning	Jin-Tai Yu	jintai yu@fudan.edu.cn.	Department of Neurology, Huashan Hospital, Fudan University, 12th Wulumuqi Zhong Road, Shanghai 200040, China	Our study aimed to evaluate potential causal relationships between gut microbiota, metabolites, and neurodegenerative diseases through Mendelian randomization (MR) approach.	Recent studies had explored that gut microbiota was associated with neurodegenerative diseases (including Alzheimer’s disease (AD), Parkinson’s disease (PD), and amyotrophic lateral sclerosis (ALS)) through the gut-brain axis, among which metabolic pathways played an important role. However, the underlying causality remained unclear.	Two-sample summary-level	Neurodegenerative diseases	Amyotrophic lateral sclerosis	Brain	Diagnosed with ALS according to the El Escorial criteria	Amyotrophic lateral sclerosis (IALSC); Nicolas 2018	18+	Both	20806	59804	20806	59804	NA	case-control	European	Gut microbiome	Streptococcus (Genus)	Kurilshikov 2021	Range: 4-89	both	18340	18340	NA	healthy subjects	European (78%), East-Asian (4%), Admixed (1%), "Multiethnic" (7%), Middle East (3%), Hispanic (6%), AfroAmerican (0.6%)	Not discussed in MR but GWAS adjustments in Exposure_GWASs tab	HRC and 1000G	r-squared <0.001	Manually checked PhenoScanner and "secondary analysis" for specificity; MR-Egger, weighted mode, weighted median, simple median, MR-RAPS, and Cochran's Q for heterogeneity; leave-one-out; MR-PRESSO	1x10-05	Not discussed	Not discussed	Not discussed	1	NA	NA	31 loci (1431 SNPs) associated with microbial (binary and quantitative traits)	Only used the ones that reached a p-value of 1x10-08	No	NA	Wald ratio							Calculated F-statistic of each exposure and removed SNPs with F-statistic < 10	R version 4.0.2	TwoSampleMR package	NA	No	NA	SD (abundance)	Case/control	OR	1.559	NA	95	1.045	2.328	0.03	NA	NA	16S rRNA gene sequencing describes gut microbiota from genus to phylum level only, and metagenomic and multiomic approaches may offer opportunities to target gut microbiota composition at a more specific level, avoiding bias if species of more specific level associated with neurodegenerative diseases	Not discussed	Not discussed	First, most of the results did not survive a strict FDR correction.However, MR was a hypothesis-driven approach, and it could be used to detect some causal relationships regardless of FDR adjusting when some biological evidence exists. Third, our findings might have been affected by weak instrument bias as we included a loose cutoff of exposure-related SNPs at a threshold of p<1×10–5, although we had excluded SNPs that had F-statistics less than 10 to avoid weak instrument bias, and the result based on exposure-related SNPs at genome-wide significance (p<5×10–8) should be considered with caution due to low sensitivity of IVs.	Had to go back to the original GWAS	Gut metabolites	Streptococcus (Genus)	Amyotrophic lateral sclerosis	1.559	NA	95	1.045	2.328	0.03	NA	Calculated F-statistic of each exposure and removed SNPs with F-statistic < 10
3836325935	No	No	Yes	Non-causal association of gut microbiome on the risk of rheumatoid arthritis: a Mendelian randomisation study	2021	Ann Rheum Dis	10.1136/annrheumdis-2019-216637	Inamo	Jun Inamo	inamoj@gmail.com	Division of Rheumatology, Department of Internal Medicine, Keio University School of Medicine, Tokyo 160-8582, Japan	To investigate causal effect of gut microbiome on the development of Rheumatoid arthritis (RA)	Immune response in the gut is assumed to be one of the triggers of RA but it is hard to assess the causal relationship in a case-control study	Two-sample summary-level	Autoimmune immune disease	Rheumatoid arthritis	Autoimmunity	RA cases fulfilled the 1987 criteria of the American College of Rheumatology for RA diagnosis24, or were diagnosed with RA by a professional rheumatologist	Rheumatoid arthritis; Okada 2014	Not reported	Both	29880	73758	19234	61565	MR study used stage 1 GWAS meta-analysis	case-control	European and Asian	Gut microbiome	Gut microbiome	Combination of Bonder and Wang	Range: 18-84	both	3326	3326	NA	healthy subjects	Europeans	Not discussed in MR but GWAS adjustments in Exposure_GWASs tab	GONL and 1000G	r-squared <0.001	MR-Egger, weighted median, heterogeneity and leave-one-out	5x10-08	Not discussed	Not discussed	Discussed in GWAS	NA	26	NA	138 (possibly)	They used only those that reached a p-value threshold of 5x10-08 and clumped based on LD r-squared of <0.001 with distance of 10,000kb	No	NA	Inverse variance weighted	MR Egger	Weighted median	Cochrans Q	Leave-one-out			Not undertaken	http://www.mrbase.org/; App version:1.2.23a435d and R V.3.6.1	Online WebApp and possibly TwoSampleMR package	NA	No	NA	Unclear (presented as "decrease in bacterial taxa")	Case/control	OR	0.98	NA	95	0.96	0.99	0.002	NA	NA	Not discussed	Not discussed	Not discussed	Even after taking into consideration of limitation of MR analysis that power of the test could be insufficient when SNPs have weak association with exposure, the impact of gut microbiome as triggers of the development in RA might be small.	Had to go back to the original GWAS	No	Gut microbiome	Rheumatoid arthritis	0.98	NA	95	0.96	0.99	0.002	NA	NA
3836325935	No	No	Yes	Non-causal association of gut microbiome on the risk of rheumatoid arthritis: a Mendelian randomisation study	2021	Ann Rheum Dis	10.1136/annrheumdis-2019-216637	Inamo	Jun Inamo	inamoj@gmail.com	Division of Rheumatology, Department of Internal Medicine, Keio University School of Medicine, Tokyo 160-8582, Japan	To investigate causal effect of gut microbiome on the development of Rheumatoid arthritis (RA)	Immune response in the gut is assumed to be one of the triggers of RA but it is hard to assess the causal relationship in a case-control study	Two-sample summary-level	Autoimmune immune disease	Rheumatoid arthritis	Autoimmunity	RA cases fulfilled the 1987 criteria of the American College of Rheumatology for RA diagnosis24, or were diagnosed with RA by a professional rheumatologist	Rheumatoid arthritis; Okada 2014	Not reported	Both	29880	73758	19234	61565	MR study used stage 1 GWAS meta-analysis	case-control	European and Asian	Gut microbiome	Gut microbiome	Combination of Bonder and Wang	Range: 18-84	both	3326	3326	NA	healthy subjects	Europeans	Not discussed in MR but GWAS adjustments in Exposure_GWASs tab	GONL and 1000G	r-squared <0.001	MR-Egger, weighted median, heterogeneity and leave-one-out	5x10-08	Not discussed	Not discussed	Discussed in GWAS	NA	25	NA	138 (possibly)	They used only those that reached a p-value threshold of 5x10-08 and clumped based on LD r-squared of <0.001 with distance of 10,000kb and removed rs1230666 (due to strong association with RA and leave-one-out analysis)	No	NA	Inverse variance weighted	MR Egger	Weighted median	Cochrans Q				Not undertaken	http://www.mrbase.org/; App version:1.2.23a435d and R V.3.6.1	Online WebApp and possibly TwoSampleMR package	NA	No	NA	Unclear (presented as "decrease in bacterial taxa")	Case/control	OR	0.99	NA	95	0.99	1	0.166	NA	NA	Not discussed	Not discussed	Not discussed	Even after taking into consideration of limitation of MR analysis that power of the test could be insufficient when SNPs have weak association with exposure, the impact of gut microbiome as triggers of the development in RA might be small.	Had to go back to the original GWAS	No	Gut microbiome	Rheumatoid arthritis	0.99	NA	95	0.99	1	0.166	NA	NA
122541860	No	No	Yes	Genome-wide associations of human gut microbiome variation and implications for causal inference analyses	2020	Nature Microbiology	10.1038/s41564-020-0743-8	Hughes	Nicholas J Timpson, Jeroen Raes	N.J.Timpson@bristol.ac.uk, jeroen.raes@kuleuven.be	MRC Integrative Epidemiology Unit at University of Bristol, Bristol, UK, 3 Department of Microbiology and Immunology, Rega Instituut, KU Leuven–University of Leuven, Leuven, Belgium	Using appropriate taxon-specific models, along with support from independent cohorts, we show an association between human host genotype and gut microbiome variation. We also suggest that interpretation of applied analyses using genetic associations is complicated by the probable overlap between genetic contributions and heritable components of host environment.	Recent population-based and clinical studies have identified a range of factors associated with human gut microbiome variation. Despite this, there is still poor overlap in genetic association across human studies.	Two-sample summary-level	Neurodegenerative diseases	Alzheimer's disease	Brain	Based on NINCDS/ADRDA criteria, National Institute on Aging–Alzheimer’s Association (NIA/AA) (AHUS), the NINCDS-ADRDA criteria (DemVest and TrønderBrain) or the ICD-10 research criteria (NorCog, PADR, NordNorge and HUNT), or questionnaires (proxy cases) where primary and secondary diagnoses from inpatient hospital stays and primary and secondary causes of death from death records were recorded using ICD-10 codes. Participants with a diagnosis of “Alzheimer’s disease” (diseases of the nervous system chapter; code G30) or “Dementia in Alzheimer’s disease” (mental and behavioural disorders chapter; code F00) from any record of a hospital stay or as a cause of death were treated as Alzheimer’s cases and given the maximum possible “risk” score of 2, regardless of the affectation status of their parents	Alzheimer's disease (IGAP); Jansen 2019	56+	Both	71880	383378	54162	Not mentioned	Numbers were presented for the reverse MR, not the MR of the microbiome on disease. Control numbers not mentioned and differences not explained.	case-control	European	Gut microbiome	Bifidobacterium (genus) abundance	Hughes 2020	FGFP range: 23-75; not presented for FoCus PopGen	both	2711	3890	zero-truncation	healthy subjects	European (German and Flemish)	Not discussed in MR section but GWAS adjustments in Exposure_GWASs tab (i.e., the GWAS section of the paper as well)	Not discussed the MR section but in the GWAS section, it says UK10K and all 100 Genome Project phase 3	In the GWAS, to identify loci or unique genomic regions defined by shared linkage disequilibrium, we clumped all meta-supported markers using plink, the flag –clump and the P values derived from the EM meta-analysis. A locus or index tag was identified only when P < 0.0001.	Only 1 SNP available so pleiotropy not tested	2.5x10-08 + bifidobacterium (previously reported, persistent signal that reached 1.77e-07)	Not discussed	Not discussed	In the GWAS section, authors mention that there is o deviation from Hardy-Weinberg equilibrium	1	NA	NA	2 SNPs reaching study-wide threshold, 13 reaching genome-wide threshold	Used each of the 13 SNPs associated with each phenotype plus a previously reported SNP for Bifidobacterium	No	NA	Wald ratio							Not undertaken	R version 3.4.1	TwoSampleMR package	No	No	NA	SD (abundance)	Case/control	Beta	0.158667	0.139908	95	NA	NA	0.256762	NA	NA	It appears that signals captured in this type of mGWAS may reflect a microbial footprint of disease or behaviour and this complexity will need to be accounted for in future analyses aiming to use human genetics to target causal effects of the gut microbiome	A complication of these analyses and, potentially, for all future MR analyses of this nature, is the probable impact of indirect or disease-driven effects being upstream of microbiome variation	Not discussed	Analytical power and instrument strength listed as limitations	Had to go back to the original GWAS	Did MR in reverse direction as well	G_Bifidobacterium_RNT	Alzheimer's disease	0.158667	0.139908	NA	NA	NA	0.256762	NA	NA
122541860	No	No	Yes	Genome-wide associations of human gut microbiome variation and implications for causal inference analyses	2020	Nature Microbiology	10.1038/s41564-020-0743-8	Hughes	Nicholas J Timpson, Jeroen Raes	N.J.Timpson@bristol.ac.uk, jeroen.raes@kuleuven.be	MRC Integrative Epidemiology Unit at University of Bristol, Bristol, UK, 3 Department of Microbiology and Immunology, Rega Instituut, KU Leuven–University of Leuven, Leuven, Belgium	Using appropriate taxon-specific models, along with support from independent cohorts, we show an association between human host genotype and gut microbiome variation. We also suggest that interpretation of applied analyses using genetic associations is complicated by the probable overlap between genetic contributions and heritable components of host environment.	Recent population-based and clinical studies have identified a range of factors associated with human gut microbiome variation. Despite this, there is still poor overlap in genetic association across human studies.	Two-sample summary-level	Anthropometric traits	Body mass index	Metabolic health	Measured or self-reported weight in kg per height in metres squared	Body Mass Index (GIANT); Locke 2015	18+	Both	339224	NA	322154	NA	Numbers were presented for the reverse MR, not the MR of the microbiome on disease. Differences explained by only using European data	healthy	European, Asian, African	Gut microbiome	Bifidobacterium (genus) abundance	Hughes 2020	FGFP range: 23-75; not presented for FoCus PopGen	both	2711	3890	zero-truncation	healthy subjects	European (German and Flemish)	Not discussed in MR section but GWAS adjustments in Exposure_GWASs tab (i.e., the GWAS section of the paper as well)	Not discussed the MR section but in the GWAS section, it says UK10K and all 100 Genome Project phase 3	In the GWAS, to identify loci or unique genomic regions defined by shared linkage disequilibrium, we clumped all meta-supported markers using plink, the flag –clump and the P values derived from the EM meta-analysis. A locus or index tag was identified only when P < 0.0001.	Only 1 SNP available so pleiotropy not tested	2.5x10-08 + bifidobacterium (previously reported, persistent signal that reached 1.77e-07)	Not discussed	Not discussed	In the GWAS section, authors mention that there is o deviation from Hardy-Weinberg equilibrium	1	NA	NA	2 SNPs reaching study-wide threshold, 13 reaching genome-wide threshold	Used each of the 13 SNPs associated with each phenotype plus a previously reported SNP for Bifidobacterium	No	NA	Wald ratio							Not undertaken	R version 3.4.1	TwoSampleMR package	No	No	NA	SD (abundance)	SD units	Beta	-0.123494	0.0265747	95	NA	NA	3.36701e-06	NA	NA	It appears that signals captured in this type of mGWAS may reflect a microbial footprint of disease or behaviour and this complexity will need to be accounted for in future analyses aiming to use human genetics to target causal effects of the gut microbiome	A complication of these analyses and, potentially, for all future MR analyses of this nature, is the probable impact of indirect or disease-driven effects being upstream of microbiome variation	Not discussed	Analytical power and instrument strength listed as limitations	Had to go back to the original GWAS	Did MR in reverse direction as well	G_Bifidobacterium_RNT	Body mass index	-0.123494	0.0265747	NA	NA	NA	3.36701e-06	NA	NA
122541860	No	No	Yes	Genome-wide associations of human gut microbiome variation and implications for causal inference analyses	2020	Nature Microbiology	10.1038/s41564-020-0743-8	Hughes	Nicholas J Timpson, Jeroen Raes	N.J.Timpson@bristol.ac.uk, jeroen.raes@kuleuven.be	MRC Integrative Epidemiology Unit at University of Bristol, Bristol, UK, 3 Department of Microbiology and Immunology, Rega Instituut, KU Leuven–University of Leuven, Leuven, Belgium	Using appropriate taxon-specific models, along with support from independent cohorts, we show an association between human host genotype and gut microbiome variation. We also suggest that interpretation of applied analyses using genetic associations is complicated by the probable overlap between genetic contributions and heritable components of host environment.	Recent population-based and clinical studies have identified a range of factors associated with human gut microbiome variation. Despite this, there is still poor overlap in genetic association across human studies.	Two-sample summary-level	Autoimmune immune disease	Crohn's disease	Autoimmunity	Diagnosis of IBD was based on accepted radiological, endoscopic and histopathological evaluation	Crohn's disease; Liu 2015	Youngest mean age of diagnosis: 27.58 (+/-12.192)	Both	22575	46693	20883	Not mentioned	Numbers were presented for the reverse MR, not the MR of the microbiome on disease. Control numbers not mentioned and differences not explained.	case-control	European, East Asian, Indian, Iranian	Gut microbiome	Bifidobacterium (genus) abundance	Hughes 2020	FGFP range: 23-75; not presented for FoCus PopGen	both	2711	3890	zero-truncation	healthy subjects	European (German and Flemish)	Not discussed in MR section but GWAS adjustments in Exposure_GWASs tab (i.e., the GWAS section of the paper as well)	Not discussed the MR section but in the GWAS section, it says UK10K and all 100 Genome Project phase 3	In the GWAS, to identify loci or unique genomic regions defined by shared linkage disequilibrium, we clumped all meta-supported markers using plink, the flag –clump and the P values derived from the EM meta-analysis. A locus or index tag was identified only when P < 0.0001.	Only 1 SNP available so pleiotropy not tested	2.5x10-08 + bifidobacterium (previously reported, persistent signal that reached 1.77e-07)	Not discussed	Not discussed	In the GWAS section, authors mention that there is o deviation from Hardy-Weinberg equilibrium	1	NA	NA	2 SNPs reaching study-wide threshold, 13 reaching genome-wide threshold	Used each of the 13 SNPs associated with each phenotype plus a previously reported SNP for Bifidobacterium	No	NA	Wald ratio							Not undertaken	R version 3.4.1	TwoSampleMR package	No	No	NA	SD (abundance)	Case/control	Beta	-0.100029	0.20869	95	NA	NA	0.631713	NA	NA	It appears that signals captured in this type of mGWAS may reflect a microbial footprint of disease or behaviour and this complexity will need to be accounted for in future analyses aiming to use human genetics to target causal effects of the gut microbiome	A complication of these analyses and, potentially, for all future MR analyses of this nature, is the probable impact of indirect or disease-driven effects being upstream of microbiome variation	Not discussed	Analytical power and instrument strength listed as limitations	Had to go back to the original GWAS	Did MR in reverse direction as well	G_Bifidobacterium_RNT	Crohn's disease	-0.100029	0.20869	NA	NA	NA	0.631713	NA	NA
122541860	No	No	Yes	Genome-wide associations of human gut microbiome variation and implications for causal inference analyses	2020	Nature Microbiology	10.1038/s41564-020-0743-8	Hughes	Nicholas J Timpson, Jeroen Raes	N.J.Timpson@bristol.ac.uk, jeroen.raes@kuleuven.be	MRC Integrative Epidemiology Unit at University of Bristol, Bristol, UK, 3 Department of Microbiology and Immunology, Rega Instituut, KU Leuven–University of Leuven, Leuven, Belgium	Using appropriate taxon-specific models, along with support from independent cohorts, we show an association between human host genotype and gut microbiome variation. We also suggest that interpretation of applied analyses using genetic associations is complicated by the probable overlap between genetic contributions and heritable components of host environment.	Recent population-based and clinical studies have identified a range of factors associated with human gut microbiome variation. Despite this, there is still poor overlap in genetic association across human studies.	Two-sample summary-level	Autoimmune immune disease	Inflammatory bowel disease	Autoimmunity	Diagnosis of IBD was based on accepted radiological, endoscopic and histopathological evaluation	Inflammatory bowel disease; Liu 2015	Youngest mean age of diagnosis: 27.58 (+/-12.192)	Both	42950	53536	34652	Not mentioned	Numbers were presented for the reverse MR, not the MR of the microbiome on disease. Control numbers not mentioned and differences not explained.	case-control	European, East Asian, Indian, Iranian	Gut microbiome	Bifidobacterium (genus) abundance	Hughes 2020	FGFP range: 23-75; not presented for FoCus PopGen	both	2711	3890	zero-truncation	healthy subjects	European (German and Flemish)	Not discussed in MR section but GWAS adjustments in Exposure_GWASs tab (i.e., the GWAS section of the paper as well)	Not discussed the MR section but in the GWAS section, it says UK10K and all 100 Genome Project phase 3	In the GWAS, to identify loci or unique genomic regions defined by shared linkage disequilibrium, we clumped all meta-supported markers using plink, the flag –clump and the P values derived from the EM meta-analysis. A locus or index tag was identified only when P < 0.0001.	Only 1 SNP available so pleiotropy not tested	2.5x10-08 + bifidobacterium (previously reported, persistent signal that reached 1.77e-07)	Not discussed	Not discussed	In the GWAS section, authors mention that there is o deviation from Hardy-Weinberg equilibrium	1	NA	NA	2 SNPs reaching study-wide threshold, 13 reaching genome-wide threshold	Used each of the 13 SNPs associated with each phenotype plus a previously reported SNP for Bifidobacterium	No	NA	Wald ratio							Not undertaken	R version 3.4.1	TwoSampleMR package	No	No	NA	SD (abundance)	Case/control	Beta	-0.083652	0.153977	95	NA	NA	0.58694	NA	NA	It appears that signals captured in this type of mGWAS may reflect a microbial footprint of disease or behaviour and this complexity will need to be accounted for in future analyses aiming to use human genetics to target causal effects of the gut microbiome	A complication of these analyses and, potentially, for all future MR analyses of this nature, is the probable impact of indirect or disease-driven effects being upstream of microbiome variation	Not discussed	Analytical power and instrument strength listed as limitations	Had to go back to the original GWAS	Did MR in reverse direction as well	G_Bifidobacterium_RNT	Inflammatory bowel disease	-0.083652	0.153977	NA	NA	NA	0.58694	NA	NA
122541860	No	No	Yes	Genome-wide associations of human gut microbiome variation and implications for causal inference analyses	2020	Nature Microbiology	10.1038/s41564-020-0743-8	Hughes	Nicholas J Timpson, Jeroen Raes	N.J.Timpson@bristol.ac.uk, jeroen.raes@kuleuven.be	MRC Integrative Epidemiology Unit at University of Bristol, Bristol, UK, 3 Department of Microbiology and Immunology, Rega Instituut, KU Leuven–University of Leuven, Leuven, Belgium	Using appropriate taxon-specific models, along with support from independent cohorts, we show an association between human host genotype and gut microbiome variation. We also suggest that interpretation of applied analyses using genetic associations is complicated by the probable overlap between genetic contributions and heritable components of host environment.	Recent population-based and clinical studies have identified a range of factors associated with human gut microbiome variation. Despite this, there is still poor overlap in genetic association across human studies.	Two-sample summary-level	Mental health disorders	Major depressive disorder	Brain	Cases were ascertained clinically in the majority of studies	Major depressive disorder (PGC); Ripke 2013	18+	Both	16023	60216	Not mentioned	Not mentioned	Numbers not presented because no SNPs were found to be related to MDD so were not used in reverse MR	case-control	European	Gut microbiome	Bifidobacterium (genus) abundance	Hughes 2020	FGFP range: 23-75; not presented for FoCus PopGen	both	2711	3890	zero-truncation	healthy subjects	European (German and Flemish)	Not discussed in MR section but GWAS adjustments in Exposure_GWASs tab (i.e., the GWAS section of the paper as well)	Not discussed the MR section but in the GWAS section, it says UK10K and all 100 Genome Project phase 3	In the GWAS, to identify loci or unique genomic regions defined by shared linkage disequilibrium, we clumped all meta-supported markers using plink, the flag –clump and the P values derived from the EM meta-analysis. A locus or index tag was identified only when P < 0.0001.	Only 1 SNP available so pleiotropy not tested	2.5x10-08 + bifidobacterium (previously reported, persistent signal that reached 1.77e-07)	Not discussed	Not discussed	In the GWAS section, authors mention that there is o deviation from Hardy-Weinberg equilibrium	1	NA	NA	2 SNPs reaching study-wide threshold, 13 reaching genome-wide threshold	Used each of the 13 SNPs associated with each phenotype plus a previously reported SNP for Bifidobacterium	No	NA	Wald ratio							Not undertaken	R version 3.4.1	TwoSampleMR package	No	No	NA	SD (abundance)	Case/control	Beta	-0.147113	0.196184	95	NA	NA	0.453333	NA	NA	It appears that signals captured in this type of mGWAS may reflect a microbial footprint of disease or behaviour and this complexity will need to be accounted for in future analyses aiming to use human genetics to target causal effects of the gut microbiome	A complication of these analyses and, potentially, for all future MR analyses of this nature, is the probable impact of indirect or disease-driven effects being upstream of microbiome variation	Not discussed	Analytical power and instrument strength listed as limitations	Had to go back to the original GWAS	Did MR in reverse direction as well	G_Bifidobacterium_RNT	Major depressive disorder	-0.147113	0.196184	NA	NA	NA	0.453333	NA	NA
122541860	No	No	Yes	Genome-wide associations of human gut microbiome variation and implications for causal inference analyses	2020	Nature Microbiology	10.1038/s41564-020-0743-8	Hughes	Nicholas J Timpson, Jeroen Raes	N.J.Timpson@bristol.ac.uk, jeroen.raes@kuleuven.be	MRC Integrative Epidemiology Unit at University of Bristol, Bristol, UK, 3 Department of Microbiology and Immunology, Rega Instituut, KU Leuven–University of Leuven, Leuven, Belgium	Using appropriate taxon-specific models, along with support from independent cohorts, we show an association between human host genotype and gut microbiome variation. We also suggest that interpretation of applied analyses using genetic associations is complicated by the probable overlap between genetic contributions and heritable components of host environment.	Recent population-based and clinical studies have identified a range of factors associated with human gut microbiome variation. Despite this, there is still poor overlap in genetic association across human studies.	Two-sample summary-level	Anthropometric traits	Type 2 diabetes	Metabolic health	Not discussed	Type 2 diabetes (DIAGRAM); Morris 2012	Youngest mean age 43.1 (SD +/- 6.8 years)	Both	34840	114981	69033	Not mentioned	Numbers were presented for the reverse MR, not the MR of the microbiome on disease. Control numbers not mentioned and differences not explained.	case-control	European	Gut microbiome	Bifidobacterium (genus) abundance	Hughes 2020	FGFP range: 23-75; not presented for FoCus PopGen	both	2711	3890	zero-truncation	healthy subjects	European (German and Flemish)	Not discussed in MR section but GWAS adjustments in Exposure_GWASs tab (i.e., the GWAS section of the paper as well)	Not discussed the MR section but in the GWAS section, it says UK10K and all 100 Genome Project phase 3	In the GWAS, to identify loci or unique genomic regions defined by shared linkage disequilibrium, we clumped all meta-supported markers using plink, the flag –clump and the P values derived from the EM meta-analysis. A locus or index tag was identified only when P < 0.0001.	Only 1 SNP available so pleiotropy not tested	2.5x10-08 + bifidobacterium (previously reported, persistent signal that reached 1.77e-07)	Not discussed	Not discussed	In the GWAS section, authors mention that there is o deviation from Hardy-Weinberg equilibrium	1	NA	NA	2 SNPs reaching study-wide threshold, 13 reaching genome-wide threshold	Used each of the 13 SNPs associated with each phenotype plus a previously reported SNP for Bifidobacterium	No	NA	Wald ratio							Not undertaken	R version 3.4.1	TwoSampleMR package	No	No	NA	SD (abundance)	Case/control	Beta	0.154779	0.175187	95	NA	NA	0.376961	NA	NA	It appears that signals captured in this type of mGWAS may reflect a microbial footprint of disease or behaviour and this complexity will need to be accounted for in future analyses aiming to use human genetics to target causal effects of the gut microbiome	A complication of these analyses and, potentially, for all future MR analyses of this nature, is the probable impact of indirect or disease-driven effects being upstream of microbiome variation	Not discussed	Analytical power and instrument strength listed as limitations	Had to go back to the original GWAS	Did MR in reverse direction as well	G_Bifidobacterium_RNT	Type 2 diabetes	0.154779	0.175187	NA	NA	NA	0.376961	NA	NA
122541860	No	No	Yes	Genome-wide associations of human gut microbiome variation and implications for causal inference analyses	2020	Nature Microbiology	10.1038/s41564-020-0743-8	Hughes	Nicholas J Timpson, Jeroen Raes	N.J.Timpson@bristol.ac.uk, jeroen.raes@kuleuven.be	MRC Integrative Epidemiology Unit at University of Bristol, Bristol, UK, 3 Department of Microbiology and Immunology, Rega Instituut, KU Leuven–University of Leuven, Leuven, Belgium	Using appropriate taxon-specific models, along with support from independent cohorts, we show an association between human host genotype and gut microbiome variation. We also suggest that interpretation of applied analyses using genetic associations is complicated by the probable overlap between genetic contributions and heritable components of host environment.	Recent population-based and clinical studies have identified a range of factors associated with human gut microbiome variation. Despite this, there is still poor overlap in genetic association across human studies.	Two-sample summary-level	Autoimmune immune disease	Ulcerative colitis	Autoimmunity	Diagnosis of IBD was based on accepted radiological, endoscopic and histopathological evaluation	Ulcerative colitis; Liu 2015	Youngest mean age of diagnosis: 34.10 (+/-15.776)	Both	20417	52230	27432	Not mentioned	Numbers were presented for the reverse MR, not the MR of the microbiome on disease. Control numbers not mentioned and differences not explained.	case-control	European, East Asian, Indian, Iranian	Gut microbiome	Bifidobacterium (genus) abundance	Hughes 2020	FGFP range: 23-75; not presented for FoCus PopGen	both	2711	3890	zero-truncation	healthy subjects	European (German and Flemish)	Not discussed in MR section but GWAS adjustments in Exposure_GWASs tab (i.e., the GWAS section of the paper as well)	Not discussed the MR section but in the GWAS section, it says UK10K and all 100 Genome Project phase 3	In the GWAS, to identify loci or unique genomic regions defined by shared linkage disequilibrium, we clumped all meta-supported markers using plink, the flag –clump and the P values derived from the EM meta-analysis. A locus or index tag was identified only when P < 0.0001.	Only 1 SNP available so pleiotropy not tested	2.5x10-08 + bifidobacterium (previously reported, persistent signal that reached 1.77e-07)	Not discussed	Not discussed	In the GWAS section, authors mention that there is o deviation from Hardy-Weinberg equilibrium	1	NA	NA	2 SNPs reaching study-wide threshold, 13 reaching genome-wide threshold	Used each of the 13 SNPs associated with each phenotype plus a previously reported SNP for Bifidobacterium	No	NA	Wald ratio							Not undertaken	R version 3.4.1	TwoSampleMR package	No	No	NA	SD (abundance)	Case/control	Beta	-0.0594105	0.196184	95	NA	NA	0.762019	NA	NA	It appears that signals captured in this type of mGWAS may reflect a microbial footprint of disease or behaviour and this complexity will need to be accounted for in future analyses aiming to use human genetics to target causal effects of the gut microbiome	A complication of these analyses and, potentially, for all future MR analyses of this nature, is the probable impact of indirect or disease-driven effects being upstream of microbiome variation	Not discussed	Analytical power and instrument strength listed as limitations	Had to go back to the original GWAS	Did MR in reverse direction as well	G_Bifidobacterium_RNT	Ulcerative colitis	-0.0594105	0.196184	NA	NA	NA	0.762019	NA	NA
122541860	No	No	Yes	Genome-wide associations of human gut microbiome variation and implications for causal inference analyses	2020	Nature Microbiology	10.1038/s41564-020-0743-8	Hughes	Nicholas J Timpson, Jeroen Raes	N.J.Timpson@bristol.ac.uk, jeroen.raes@kuleuven.be	MRC Integrative Epidemiology Unit at University of Bristol, Bristol, UK, 3 Department of Microbiology and Immunology, Rega Instituut, KU Leuven–University of Leuven, Leuven, Belgium	Using appropriate taxon-specific models, along with support from independent cohorts, we show an association between human host genotype and gut microbiome variation. We also suggest that interpretation of applied analyses using genetic associations is complicated by the probable overlap between genetic contributions and heritable components of host environment.	Recent population-based and clinical studies have identified a range of factors associated with human gut microbiome variation. Despite this, there is still poor overlap in genetic association across human studies.	Two-sample summary-level	Anthropometric traits	Waist circumference	Metabolic health	"Measured"	Waist circumference (GIANT); Shungin 2015	12-113	Both	224459	NA	232101	NA	Numbers were presented for the reverse MR, not the MR of the microbiome on disease. Differences not explained.	healthy	European (94%), East Asian, South Asian, African American	Gut microbiome	Bifidobacterium (genus) abundance	Hughes 2020	FGFP range: 23-75; not presented for FoCus PopGen	both	2711	3890	zero-truncation	healthy subjects	European (German and Flemish)	Not discussed in MR section but GWAS adjustments in Exposure_GWASs tab (i.e., the GWAS section of the paper as well)	Not discussed the MR section but in the GWAS section, it says UK10K and all 100 Genome Project phase 3	In the GWAS, to identify loci or unique genomic regions defined by shared linkage disequilibrium, we clumped all meta-supported markers using plink, the flag –clump and the P values derived from the EM meta-analysis. A locus or index tag was identified only when P < 0.0001.	Only 1 SNP available so pleiotropy not tested	2.5x10-08 + bifidobacterium (previously reported, persistent signal that reached 1.77e-07)	Not discussed	Not discussed	In the GWAS section, authors mention that there is o deviation from Hardy-Weinberg equilibrium	1	NA	NA	2 SNPs reaching study-wide threshold, 13 reaching genome-wide threshold	Used each of the 13 SNPs associated with each phenotype plus a previously reported SNP for Bifidobacterium	No	NA	Wald ratio							Not undertaken	R version 3.4.1	TwoSampleMR package	No	No	NA	SD (abundance)	SD units	Beta	-0.148506	0.0289196	95	NA	NA	2.81941e-07	NA	NA	It appears that signals captured in this type of mGWAS may reflect a microbial footprint of disease or behaviour and this complexity will need to be accounted for in future analyses aiming to use human genetics to target causal effects of the gut microbiome	A complication of these analyses and, potentially, for all future MR analyses of this nature, is the probable impact of indirect or disease-driven effects being upstream of microbiome variation	Not discussed	Analytical power and instrument strength listed as limitations	Had to go back to the original GWAS	Did MR in reverse direction as well	G_Bifidobacterium_RNT	Waist circumference	-0.148506	0.0289196	NA	NA	NA	2.81941e-07	NA	NA
122541860	No	No	Yes	Genome-wide associations of human gut microbiome variation and implications for causal inference analyses	2020	Nature Microbiology	10.1038/s41564-020-0743-8	Hughes	Nicholas J Timpson, Jeroen Raes	N.J.Timpson@bristol.ac.uk, jeroen.raes@kuleuven.be	MRC Integrative Epidemiology Unit at University of Bristol, Bristol, UK, 3 Department of Microbiology and Immunology, Rega Instituut, KU Leuven–University of Leuven, Leuven, Belgium	Using appropriate taxon-specific models, along with support from independent cohorts, we show an association between human host genotype and gut microbiome variation. We also suggest that interpretation of applied analyses using genetic associations is complicated by the probable overlap between genetic contributions and heritable components of host environment.	Recent population-based and clinical studies have identified a range of factors associated with human gut microbiome variation. Despite this, there is still poor overlap in genetic association across human studies.	Two-sample summary-level	Anthropometric traits	Waist-hip ratio	Metabolic health	"Measured"	Waist-hip ratio (GIANT); Shungin 2015	12-113	Both	224459	NA	212244	NA	Numbers were presented for the reverse MR, not the MR of the microbiome on disease. Differences not explained.	healthy	European (94%), East Asian, South Asian, African American	Gut microbiome	Bifidobacterium (genus) abundance	Hughes 2020	FGFP range: 23-75; not presented for FoCus PopGen	both	2711	3890	zero-truncation	healthy subjects	European (German and Flemish)	Not discussed in MR section but GWAS adjustments in Exposure_GWASs tab (i.e., the GWAS section of the paper as well)	Not discussed the MR section but in the GWAS section, it says UK10K and all 100 Genome Project phase 3	In the GWAS, to identify loci or unique genomic regions defined by shared linkage disequilibrium, we clumped all meta-supported markers using plink, the flag –clump and the P values derived from the EM meta-analysis. A locus or index tag was identified only when P < 0.0001.	Only 1 SNP available so pleiotropy not tested	2.5x10-08 + bifidobacterium (previously reported, persistent signal that reached 1.77e-07)	Not discussed	Not discussed	In the GWAS section, authors mention that there is o deviation from Hardy-Weinberg equilibrium	1	NA	NA	2 SNPs reaching study-wide threshold, 13 reaching genome-wide threshold	Used each of the 13 SNPs associated with each phenotype plus a previously reported SNP for Bifidobacterium	No	NA	Wald ratio							Not undertaken	R version 3.4.1	TwoSampleMR package	No	No	NA	SD (abundance)	SD units	Beta	-0.060184	0.0289196	95	NA	NA	0.0374265	NA	NA	It appears that signals captured in this type of mGWAS may reflect a microbial footprint of disease or behaviour and this complexity will need to be accounted for in future analyses aiming to use human genetics to target causal effects of the gut microbiome	A complication of these analyses and, potentially, for all future MR analyses of this nature, is the probable impact of indirect or disease-driven effects being upstream of microbiome variation	Not discussed	Analytical power and instrument strength listed as limitations	Had to go back to the original GWAS	Did MR in reverse direction as well	G_Bifidobacterium_RNT	Waist-to-hip ratio	-0.060184	0.0289196	NA	NA	NA	0.0374265	NA	NA
122541860	No	No	Yes	Genome-wide associations of human gut microbiome variation and implications for causal inference analyses	2020	Nature Microbiology	10.1038/s41564-020-0743-8	Hughes	Nicholas J Timpson, Jeroen Raes	N.J.Timpson@bristol.ac.uk, jeroen.raes@kuleuven.be	MRC Integrative Epidemiology Unit at University of Bristol, Bristol, UK, 3 Department of Microbiology and Immunology, Rega Instituut, KU Leuven–University of Leuven, Leuven, Belgium	Using appropriate taxon-specific models, along with support from independent cohorts, we show an association between human host genotype and gut microbiome variation. We also suggest that interpretation of applied analyses using genetic associations is complicated by the probable overlap between genetic contributions and heritable components of host environment.	Recent population-based and clinical studies have identified a range of factors associated with human gut microbiome variation. Despite this, there is still poor overlap in genetic association across human studies.	Two-sample summary-level	Autoimmune immune disease	Crohn's disease	Autoimmunity	Diagnosis of IBD was based on accepted radiological, endoscopic and histopathological evaluation	Crohn's disease; Liu 2015	Youngest mean age of diagnosis: 27.58 (+/-12.192)	Both	22575	46693	20883	Not mentioned	Numbers were presented for the reverse MR, not the MR of the microbiome on disease. Control numbers not mentioned and differences not explained.	case-control	European, East Asian, Indian, Iranian	Gut microbiome	Gammaproteobacteria (class) abundance	Hughes 2020	FGFP range: 23-75; not presented for FoCus PopGen	both	3213	3890	zero-truncation	healthy subjects	European (German and Flemish)	Not discussed in MR section but GWAS adjustments in Exposure_GWASs tab (i.e., the GWAS section of the paper as well)	Not discussed the MR section but in the GWAS section, it says UK10K and all 100 Genome Project phase 3	In the GWAS, to identify loci or unique genomic regions defined by shared linkage disequilibrium, we clumped all meta-supported markers using plink, the flag –clump and the P values derived from the EM meta-analysis. A locus or index tag was identified only when P < 0.0001.	Only 1 SNP available so pleiotropy not tested	2.5x10-08 + bifidobacterium (previously reported, persistent signal that reached 1.77e-07)	Not discussed	Not discussed	In the GWAS section, authors mention that there is o deviation from Hardy-Weinberg equilibrium	1	NA	NA	2 SNPs reaching study-wide threshold, 13 reaching genome-wide threshold	Used each of the 13 SNPs associated with each phenotype plus a previously reported SNP for Bifidobacterium	No	NA	Wald ratio							Not undertaken	R version 3.4.1	TwoSampleMR package	No	No	NA	SD (abundance)	Case/control	Beta	0.204394	0.203853	95	NA	NA	0.316028	NA	NA	It appears that signals captured in this type of mGWAS may reflect a microbial footprint of disease or behaviour and this complexity will need to be accounted for in future analyses aiming to use human genetics to target causal effects of the gut microbiome	A complication of these analyses and, potentially, for all future MR analyses of this nature, is the probable impact of indirect or disease-driven effects being upstream of microbiome variation	Not discussed	Analytical power and instrument strength listed as limitations	Had to go back to the original GWAS	Did MR in reverse direction as well	C_Gammaproteobacteria_RNT	Crohn's disease	0.204394	0.203853	NA	NA	NA	0.316028	NA	NA
122541860	No	No	Yes	Genome-wide associations of human gut microbiome variation and implications for causal inference analyses	2020	Nature Microbiology	10.1038/s41564-020-0743-8	Hughes	Nicholas J Timpson, Jeroen Raes	N.J.Timpson@bristol.ac.uk, jeroen.raes@kuleuven.be	MRC Integrative Epidemiology Unit at University of Bristol, Bristol, UK, 3 Department of Microbiology and Immunology, Rega Instituut, KU Leuven–University of Leuven, Leuven, Belgium	Using appropriate taxon-specific models, along with support from independent cohorts, we show an association between human host genotype and gut microbiome variation. We also suggest that interpretation of applied analyses using genetic associations is complicated by the probable overlap between genetic contributions and heritable components of host environment.	Recent population-based and clinical studies have identified a range of factors associated with human gut microbiome variation. Despite this, there is still poor overlap in genetic association across human studies.	Two-sample summary-level	Autoimmune immune disease	Inflammatory bowel disease	Autoimmunity	Diagnosis of IBD was based on accepted radiological, endoscopic and histopathological evaluation	Inflammatory bowel disease; Liu 2015	Youngest mean age of diagnosis: 27.58 (+/-12.192)	Both	42950	53536	34652	Not mentioned	Numbers were presented for the reverse MR, not the MR of the microbiome on disease. Control numbers not mentioned and differences not explained.	case-control	European, East Asian, Indian, Iranian	Gut microbiome	Gammaproteobacteria (class) abundance	Hughes 2020	FGFP range: 23-75; not presented for FoCus PopGen	both	3213	3890	zero-truncation	healthy subjects	European (German and Flemish)	Not discussed in MR section but GWAS adjustments in Exposure_GWASs tab (i.e., the GWAS section of the paper as well)	Not discussed the MR section but in the GWAS section, it says UK10K and all 100 Genome Project phase 3	In the GWAS, to identify loci or unique genomic regions defined by shared linkage disequilibrium, we clumped all meta-supported markers using plink, the flag –clump and the P values derived from the EM meta-analysis. A locus or index tag was identified only when P < 0.0001.	Only 1 SNP available so pleiotropy not tested	2.5x10-08 + bifidobacterium (previously reported, persistent signal that reached 1.77e-07)	Not discussed	Not discussed	In the GWAS section, authors mention that there is o deviation from Hardy-Weinberg equilibrium	1	NA	NA	2 SNPs reaching study-wide threshold, 13 reaching genome-wide threshold	Used each of the 13 SNPs associated with each phenotype plus a previously reported SNP for Bifidobacterium	No	NA	Wald ratio							Not undertaken	R version 3.4.1	TwoSampleMR package	No	No	NA	SD (abundance)	Case/control	Beta	0.0360459	0.152124	95	NA	NA	0.812695	NA	NA	It appears that signals captured in this type of mGWAS may reflect a microbial footprint of disease or behaviour and this complexity will need to be accounted for in future analyses aiming to use human genetics to target causal effects of the gut microbiome	A complication of these analyses and, potentially, for all future MR analyses of this nature, is the probable impact of indirect or disease-driven effects being upstream of microbiome variation	Not discussed	Analytical power and instrument strength listed as limitations	Had to go back to the original GWAS	Did MR in reverse direction as well	C_Gammaproteobacteria_RNT	Inflammatory bowel disease	0.0360459	0.152124	NA	NA	NA	0.812695	NA	NA
122541860	No	No	Yes	Genome-wide associations of human gut microbiome variation and implications for causal inference analyses	2020	Nature Microbiology	10.1038/s41564-020-0743-8	Hughes	Nicholas J Timpson, Jeroen Raes	N.J.Timpson@bristol.ac.uk, jeroen.raes@kuleuven.be	MRC Integrative Epidemiology Unit at University of Bristol, Bristol, UK, 3 Department of Microbiology and Immunology, Rega Instituut, KU Leuven–University of Leuven, Leuven, Belgium	Using appropriate taxon-specific models, along with support from independent cohorts, we show an association between human host genotype and gut microbiome variation. We also suggest that interpretation of applied analyses using genetic associations is complicated by the probable overlap between genetic contributions and heritable components of host environment.	Recent population-based and clinical studies have identified a range of factors associated with human gut microbiome variation. Despite this, there is still poor overlap in genetic association across human studies.	Two-sample summary-level	Autoimmune immune disease	Ulcerative colitis	Autoimmunity	Diagnosis of IBD was based on accepted radiological, endoscopic and histopathological evaluation	Ulcerative colitis; Liu 2015	Youngest mean age of diagnosis: 34.10 (+/-15.776)	Both	20417	52230	27432	Not mentioned	Numbers were presented for the reverse MR, not the MR of the microbiome on disease. Control numbers not mentioned and differences not explained.	case-control	European, East Asian, Indian, Iranian	Gut microbiome	Gammaproteobacteria (class) abundance	Hughes 2020	FGFP range: 23-75; not presented for FoCus PopGen	both	3213	3890	zero-truncation	healthy subjects	European (German and Flemish)	Not discussed in MR section but GWAS adjustments in Exposure_GWASs tab (i.e., the GWAS section of the paper as well)	Not discussed the MR section but in the GWAS section, it says UK10K and all 100 Genome Project phase 3	In the GWAS, to identify loci or unique genomic regions defined by shared linkage disequilibrium, we clumped all meta-supported markers using plink, the flag –clump and the P values derived from the EM meta-analysis. A locus or index tag was identified only when P < 0.0001.	Only 1 SNP available so pleiotropy not tested	2.5x10-08 + bifidobacterium (previously reported, persistent signal that reached 1.77e-07)	Not discussed	Not discussed	In the GWAS section, authors mention that there is o deviation from Hardy-Weinberg equilibrium	1	NA	NA	2 SNPs reaching study-wide threshold, 13 reaching genome-wide threshold	Used each of the 13 SNPs associated with each phenotype plus a previously reported SNP for Bifidobacterium	No	NA	Wald ratio							Not undertaken	R version 3.4.1	TwoSampleMR package	No	No	NA	SD (abundance)	Case/control	Beta	-0.116075	0.193579	95	NA	NA	0.548755	NA	NA	It appears that signals captured in this type of mGWAS may reflect a microbial footprint of disease or behaviour and this complexity will need to be accounted for in future analyses aiming to use human genetics to target causal effects of the gut microbiome	A complication of these analyses and, potentially, for all future MR analyses of this nature, is the probable impact of indirect or disease-driven effects being upstream of microbiome variation	Not discussed	Analytical power and instrument strength listed as limitations	Had to go back to the original GWAS	Did MR in reverse direction as well	C_Gammaproteobacteria_RNT	Ulcerative colitis	-0.116075	0.193579	NA	NA	NA	0.548755	NA	NA
122541860	No	No	Yes	Genome-wide associations of human gut microbiome variation and implications for causal inference analyses	2020	Nature Microbiology	10.1038/s41564-020-0743-8	Hughes	Nicholas J Timpson, Jeroen Raes	N.J.Timpson@bristol.ac.uk, jeroen.raes@kuleuven.be	MRC Integrative Epidemiology Unit at University of Bristol, Bristol, UK, 3 Department of Microbiology and Immunology, Rega Instituut, KU Leuven–University of Leuven, Leuven, Belgium	Using appropriate taxon-specific models, along with support from independent cohorts, we show an association between human host genotype and gut microbiome variation. We also suggest that interpretation of applied analyses using genetic associations is complicated by the probable overlap between genetic contributions and heritable components of host environment.	Recent population-based and clinical studies have identified a range of factors associated with human gut microbiome variation. Despite this, there is still poor overlap in genetic association across human studies.	Two-sample summary-level	Neurodegenerative diseases	Alzheimer's disease	Brain	Based on NINCDS/ADRDA criteria, National Institute on Aging–Alzheimer’s Association (NIA/AA) (AHUS), the NINCDS-ADRDA criteria (DemVest and TrønderBrain) or the ICD-10 research criteria (NorCog, PADR, NordNorge and HUNT), or questionnaires (proxy cases) where primary and secondary diagnoses from inpatient hospital stays and primary and secondary causes of death from death records were recorded using ICD-10 codes. Participants with a diagnosis of “Alzheimer’s disease” (diseases of the nervous system chapter; code G30) or “Dementia in Alzheimer’s disease” (mental and behavioural disorders chapter; code F00) from any record of a hospital stay or as a cause of death were treated as Alzheimer’s cases and given the maximum possible “risk” score of 2, regardless of the affectation status of their parents	Alzheimer's disease (IGAP); Jansen 2019	56+	Both	71880	383378	54162	Not mentioned	Numbers were presented for the reverse MR, not the MR of the microbiome on disease. Control numbers not mentioned and differences not explained.	case-control	European	Gut microbiome	Sutterellaceae (family) presence	Hughes 2020	FGFP range: 23-75; not presented for FoCus PopGen	both	3890	3890	NA	healthy subjects	European (German and Flemish)	Not discussed in MR section but GWAS adjustments in Exposure_GWASs tab (i.e., the GWAS section of the paper as well)	Not discussed the MR section but in the GWAS section, it says UK10K and all 100 Genome Project phase 3	In the GWAS, to identify loci or unique genomic regions defined by shared linkage disequilibrium, we clumped all meta-supported markers using plink, the flag –clump and the P values derived from the EM meta-analysis. A locus or index tag was identified only when P < 0.0001.	Only 1 SNP available so pleiotropy not tested	2.5x10-08 + bifidobacterium (previously reported, persistent signal that reached 1.77e-07)	Not discussed	Not discussed	In the GWAS section, authors mention that there is o deviation from Hardy-Weinberg equilibrium	1	NA	NA	2 SNPs reaching study-wide threshold, 13 reaching genome-wide threshold	Used each of the 13 SNPs associated with each phenotype plus a previously reported SNP for Bifidobacterium	No	NA	Wald ratio							Not undertaken	R version 3.4.1	TwoSampleMR package	No	No	NA	log(OR) for presence	Case/control	Beta	-0.100426	0.0764539	95	NA	NA	0.188996	NA	NA	It appears that signals captured in this type of mGWAS may reflect a microbial footprint of disease or behaviour and this complexity will need to be accounted for in future analyses aiming to use human genetics to target causal effects of the gut microbiome	A complication of these analyses and, potentially, for all future MR analyses of this nature, is the probable impact of indirect or disease-driven effects being upstream of microbiome variation	Not discussed	Analytical power and instrument strength listed as limitations	Had to go back to the original GWAS	Did MR in reverse direction as well	F_Sutterellaceae_HB	Alzheimer's disease	-0.100426	0.0764539	NA	NA	NA	0.188996	NA	NA
122541860	No	No	Yes	Genome-wide associations of human gut microbiome variation and implications for causal inference analyses	2020	Nature Microbiology	10.1038/s41564-020-0743-8	Hughes	Nicholas J Timpson, Jeroen Raes	N.J.Timpson@bristol.ac.uk, jeroen.raes@kuleuven.be	MRC Integrative Epidemiology Unit at University of Bristol, Bristol, UK, 3 Department of Microbiology and Immunology, Rega Instituut, KU Leuven–University of Leuven, Leuven, Belgium	Using appropriate taxon-specific models, along with support from independent cohorts, we show an association between human host genotype and gut microbiome variation. We also suggest that interpretation of applied analyses using genetic associations is complicated by the probable overlap between genetic contributions and heritable components of host environment.	Recent population-based and clinical studies have identified a range of factors associated with human gut microbiome variation. Despite this, there is still poor overlap in genetic association across human studies.	Two-sample summary-level	Autoimmune immune disease	Crohn's disease	Autoimmunity	Diagnosis of IBD was based on accepted radiological, endoscopic and histopathological evaluation	Crohn's disease; Liu 2015	Youngest mean age of diagnosis: 27.58 (+/-12.192)	Both	22575	46693	20883	Not mentioned	Numbers were presented for the reverse MR, not the MR of the microbiome on disease. Control numbers not mentioned and differences not explained.	case-control	European, East Asian, Indian, Iranian	Gut microbiome	Sutterellaceae (family) presence	Hughes 2020	FGFP range: 23-75; not presented for FoCus PopGen	both	3890	3890	NA	healthy subjects	European (German and Flemish)	Not discussed in MR section but GWAS adjustments in Exposure_GWASs tab (i.e., the GWAS section of the paper as well)	Not discussed the MR section but in the GWAS section, it says UK10K and all 100 Genome Project phase 3	In the GWAS, to identify loci or unique genomic regions defined by shared linkage disequilibrium, we clumped all meta-supported markers using plink, the flag –clump and the P values derived from the EM meta-analysis. A locus or index tag was identified only when P < 0.0001.	Only 1 SNP available so pleiotropy not tested	2.5x10-08 + bifidobacterium (previously reported, persistent signal that reached 1.77e-07)	Not discussed	Not discussed	In the GWAS section, authors mention that there is o deviation from Hardy-Weinberg equilibrium	1	NA	NA	2 SNPs reaching study-wide threshold, 13 reaching genome-wide threshold	Used each of the 13 SNPs associated with each phenotype plus a previously reported SNP for Bifidobacterium	No	NA	Wald ratio							Not undertaken	R version 3.4.1	TwoSampleMR package	No	No	NA	log(OR) for presence	Case/control	Beta	0.0285588	0.0533064	95	NA	NA	0.592132	NA	NA	It appears that signals captured in this type of mGWAS may reflect a microbial footprint of disease or behaviour and this complexity will need to be accounted for in future analyses aiming to use human genetics to target causal effects of the gut microbiome	A complication of these analyses and, potentially, for all future MR analyses of this nature, is the probable impact of indirect or disease-driven effects being upstream of microbiome variation	Not discussed	Analytical power and instrument strength listed as limitations	Had to go back to the original GWAS	Did MR in reverse direction as well	F_Sutterellaceae_HB	Crohn's disease	0.0285588	0.0533064	NA	NA	NA	0.592132	NA	NA
122541860	No	No	Yes	Genome-wide associations of human gut microbiome variation and implications for causal inference analyses	2020	Nature Microbiology	10.1038/s41564-020-0743-8	Hughes	Nicholas J Timpson, Jeroen Raes	N.J.Timpson@bristol.ac.uk, jeroen.raes@kuleuven.be	MRC Integrative Epidemiology Unit at University of Bristol, Bristol, UK, 3 Department of Microbiology and Immunology, Rega Instituut, KU Leuven–University of Leuven, Leuven, Belgium	Using appropriate taxon-specific models, along with support from independent cohorts, we show an association between human host genotype and gut microbiome variation. We also suggest that interpretation of applied analyses using genetic associations is complicated by the probable overlap between genetic contributions and heritable components of host environment.	Recent population-based and clinical studies have identified a range of factors associated with human gut microbiome variation. Despite this, there is still poor overlap in genetic association across human studies.	Two-sample summary-level	Autoimmune immune disease	Inflammatory bowel disease	Autoimmunity	Diagnosis of IBD was based on accepted radiological, endoscopic and histopathological evaluation	Inflammatory bowel disease; Liu 2015	Youngest mean age of diagnosis: 27.58 (+/-12.192)	Both	42950	53536	34652	Not mentioned	Numbers were presented for the reverse MR, not the MR of the microbiome on disease. Control numbers not mentioned and differences not explained.	case-control	European, East Asian, Indian, Iranian	Gut microbiome	Sutterellaceae (family) presence	Hughes 2020	FGFP range: 23-75; not presented for FoCus PopGen	both	3890	3890	NA	healthy subjects	European (German and Flemish)	Not discussed in MR section but GWAS adjustments in Exposure_GWASs tab (i.e., the GWAS section of the paper as well)	Not discussed the MR section but in the GWAS section, it says UK10K and all 100 Genome Project phase 3	In the GWAS, to identify loci or unique genomic regions defined by shared linkage disequilibrium, we clumped all meta-supported markers using plink, the flag –clump and the P values derived from the EM meta-analysis. A locus or index tag was identified only when P < 0.0001.	Only 1 SNP available so pleiotropy not tested	2.5x10-08 + bifidobacterium (previously reported, persistent signal that reached 1.77e-07)	Not discussed	Not discussed	In the GWAS section, authors mention that there is o deviation from Hardy-Weinberg equilibrium	1	NA	NA	2 SNPs reaching study-wide threshold, 13 reaching genome-wide threshold	Used each of the 13 SNPs associated with each phenotype plus a previously reported SNP for Bifidobacterium	No	NA	Wald ratio							Not undertaken	R version 3.4.1	TwoSampleMR package	No	No	NA	log(OR) for presence	Case/control	Beta	0.0234027	0.0397994	95	NA	NA	0.556521	NA	NA	It appears that signals captured in this type of mGWAS may reflect a microbial footprint of disease or behaviour and this complexity will need to be accounted for in future analyses aiming to use human genetics to target causal effects of the gut microbiome	A complication of these analyses and, potentially, for all future MR analyses of this nature, is the probable impact of indirect or disease-driven effects being upstream of microbiome variation	Not discussed	Analytical power and instrument strength listed as limitations	Had to go back to the original GWAS	Did MR in reverse direction as well	F_Sutterellaceae_HB	Inflammatory bowel disease	0.0234027	0.0397994	NA	NA	NA	0.556521	NA	NA
122541860	No	No	Yes	Genome-wide associations of human gut microbiome variation and implications for causal inference analyses	2020	Nature Microbiology	10.1038/s41564-020-0743-8	Hughes	Nicholas J Timpson, Jeroen Raes	N.J.Timpson@bristol.ac.uk, jeroen.raes@kuleuven.be	MRC Integrative Epidemiology Unit at University of Bristol, Bristol, UK, 3 Department of Microbiology and Immunology, Rega Instituut, KU Leuven–University of Leuven, Leuven, Belgium	Using appropriate taxon-specific models, along with support from independent cohorts, we show an association between human host genotype and gut microbiome variation. We also suggest that interpretation of applied analyses using genetic associations is complicated by the probable overlap between genetic contributions and heritable components of host environment.	Recent population-based and clinical studies have identified a range of factors associated with human gut microbiome variation. Despite this, there is still poor overlap in genetic association across human studies.	Two-sample summary-level	Autoimmune immune disease	Rheumatoid arthritis	Autoimmunity	RA cases fulfilled the 1987 criteria of the American College of Rheumatology for RA diagnosis24, or were diagnosed with RA by a professional rheumatologist	Rheumatoid arthritis; Okada 2014	Not reported	Both	29880	73758	58284	Not mentioned	Numbers were presented for the reverse MR, not the MR of the microbiome on disease. Control numbers not mentioned and differences not explained.	case-control	European and Asian	Gut microbiome	Sutterellaceae (family) presence	Hughes 2020	FGFP range: 23-75; not presented for FoCus PopGen	both	3890	3890	NA	healthy subjects	European (German and Flemish)	Not discussed in MR section but GWAS adjustments in Exposure_GWASs tab (i.e., the GWAS section of the paper as well)	Not discussed the MR section but in the GWAS section, it says UK10K and all 100 Genome Project phase 3	In the GWAS, to identify loci or unique genomic regions defined by shared linkage disequilibrium, we clumped all meta-supported markers using plink, the flag –clump and the P values derived from the EM meta-analysis. A locus or index tag was identified only when P < 0.0001.	Only 1 SNP available so pleiotropy not tested	2.5x10-08 + bifidobacterium (previously reported, persistent signal that reached 1.77e-07)	Not discussed	Not discussed	In the GWAS section, authors mention that there is o deviation from Hardy-Weinberg equilibrium	1	NA	NA	2 SNPs reaching study-wide threshold, 13 reaching genome-wide threshold	Used each of the 13 SNPs associated with each phenotype plus a previously reported SNP for Bifidobacterium	No	NA	Wald ratio							Not undertaken	R version 3.4.1	TwoSampleMR package	No	No	NA	log(OR) for presence	Case/control	Beta	0.0210452	0.0478394	95	NA	NA	0.66	NA	NA	It appears that signals captured in this type of mGWAS may reflect a microbial footprint of disease or behaviour and this complexity will need to be accounted for in future analyses aiming to use human genetics to target causal effects of the gut microbiome	A complication of these analyses and, potentially, for all future MR analyses of this nature, is the probable impact of indirect or disease-driven effects being upstream of microbiome variation	Not discussed	Analytical power and instrument strength listed as limitations	Had to go back to the original GWAS	Did MR in reverse direction as well	F_Sutterellaceae_HB	Rheumatoid arthritis	0.0210452	0.0478394	NA	NA	NA	0.66	NA	NA
122541860	No	No	Yes	Genome-wide associations of human gut microbiome variation and implications for causal inference analyses	2020	Nature Microbiology	10.1038/s41564-020-0743-8	Hughes	Nicholas J Timpson, Jeroen Raes	N.J.Timpson@bristol.ac.uk, jeroen.raes@kuleuven.be	MRC Integrative Epidemiology Unit at University of Bristol, Bristol, UK, 3 Department of Microbiology and Immunology, Rega Instituut, KU Leuven–University of Leuven, Leuven, Belgium	Using appropriate taxon-specific models, along with support from independent cohorts, we show an association between human host genotype and gut microbiome variation. We also suggest that interpretation of applied analyses using genetic associations is complicated by the probable overlap between genetic contributions and heritable components of host environment.	Recent population-based and clinical studies have identified a range of factors associated with human gut microbiome variation. Despite this, there is still poor overlap in genetic association across human studies.	Two-sample summary-level	Autoimmune immune disease	Ulcerative colitis	Autoimmunity	Diagnosis of IBD was based on accepted radiological, endoscopic and histopathological evaluation	Ulcerative colitis; Liu 2015	Youngest mean age of diagnosis: 34.10 (+/-15.776)	Both	20417	52230	27432	Not mentioned	Numbers were presented for the reverse MR, not the MR of the microbiome on disease. Control numbers not mentioned and differences not explained.	case-control	European, East Asian, Indian, Iranian	Gut microbiome	Sutterellaceae (family) presence	Hughes 2020	FGFP range: 23-75; not presented for FoCus PopGen	both	3890	3890	NA	healthy subjects	European (German and Flemish)	Not discussed in MR section but GWAS adjustments in Exposure_GWASs tab (i.e., the GWAS section of the paper as well)	Not discussed the MR section but in the GWAS section, it says UK10K and all 100 Genome Project phase 3	In the GWAS, to identify loci or unique genomic regions defined by shared linkage disequilibrium, we clumped all meta-supported markers using plink, the flag –clump and the P values derived from the EM meta-analysis. A locus or index tag was identified only when P < 0.0001.	Only 1 SNP available so pleiotropy not tested	2.5x10-08 + bifidobacterium (previously reported, persistent signal that reached 1.77e-07)	Not discussed	Not discussed	In the GWAS section, authors mention that there is o deviation from Hardy-Weinberg equilibrium	1	NA	NA	2 SNPs reaching study-wide threshold, 13 reaching genome-wide threshold	Used each of the 13 SNPs associated with each phenotype plus a previously reported SNP for Bifidobacterium	No	NA	Wald ratio							Not undertaken	R version 3.4.1	TwoSampleMR package	No	No	NA	log(OR) for presence	Case/control	Beta	0.0118059	0.050007	95	NA	NA	0.813367	NA	NA	It appears that signals captured in this type of mGWAS may reflect a microbial footprint of disease or behaviour and this complexity will need to be accounted for in future analyses aiming to use human genetics to target causal effects of the gut microbiome	A complication of these analyses and, potentially, for all future MR analyses of this nature, is the probable impact of indirect or disease-driven effects being upstream of microbiome variation	Not discussed	Analytical power and instrument strength listed as limitations	Had to go back to the original GWAS	Did MR in reverse direction as well	F_Sutterellaceae_HB	Ulcerative colitis	0.0118059	0.050007	NA	NA	NA	0.813367	NA	NA
122541860	No	No	Yes	Genome-wide associations of human gut microbiome variation and implications for causal inference analyses	2020	Nature Microbiology	10.1038/s41564-020-0743-8	Hughes	Nicholas J Timpson, Jeroen Raes	N.J.Timpson@bristol.ac.uk, jeroen.raes@kuleuven.be	MRC Integrative Epidemiology Unit at University of Bristol, Bristol, UK, 3 Department of Microbiology and Immunology, Rega Instituut, KU Leuven–University of Leuven, Leuven, Belgium	Using appropriate taxon-specific models, along with support from independent cohorts, we show an association between human host genotype and gut microbiome variation. We also suggest that interpretation of applied analyses using genetic associations is complicated by the probable overlap between genetic contributions and heritable components of host environment.	Recent population-based and clinical studies have identified a range of factors associated with human gut microbiome variation. Despite this, there is still poor overlap in genetic association across human studies.	Two-sample summary-level	Neurodegenerative diseases	Alzheimer's disease	Brain	Based on NINCDS/ADRDA criteria, National Institute on Aging–Alzheimer’s Association (NIA/AA) (AHUS), the NINCDS-ADRDA criteria (DemVest and TrønderBrain) or the ICD-10 research criteria (NorCog, PADR, NordNorge and HUNT), or questionnaires (proxy cases) where primary and secondary diagnoses from inpatient hospital stays and primary and secondary causes of death from death records were recorded using ICD-10 codes. Participants with a diagnosis of “Alzheimer’s disease” (diseases of the nervous system chapter; code G30) or “Dementia in Alzheimer’s disease” (mental and behavioural disorders chapter; code F00) from any record of a hospital stay or as a cause of death were treated as Alzheimer’s cases and given the maximum possible “risk” score of 2, regardless of the affectation status of their parents	Alzheimer's disease (IGAP); Jansen 2019	56+	Both	71880	383378	54162	Not mentioned	Numbers were presented for the reverse MR, not the MR of the microbiome on disease. Control numbers not mentioned and differences not explained.	case-control	European	Gut microbiome	Butyricicoccus (genus) abundance	Hughes 2020	FGFP range: 23-75; not presented for FoCus PopGen	both	3890	3890	NA	healthy subjects	European (German and Flemish)	Not discussed in MR section but GWAS adjustments in Exposure_GWASs tab (i.e., the GWAS section of the paper as well)	Not discussed the MR section but in the GWAS section, it says UK10K and all 100 Genome Project phase 3	In the GWAS, to identify loci or unique genomic regions defined by shared linkage disequilibrium, we clumped all meta-supported markers using plink, the flag –clump and the P values derived from the EM meta-analysis. A locus or index tag was identified only when P < 0.0001.	Only 1 SNP available so pleiotropy not tested	2.5x10-08 + bifidobacterium (previously reported, persistent signal that reached 1.77e-07)	Not discussed	Not discussed	In the GWAS section, authors mention that there is o deviation from Hardy-Weinberg equilibrium	1	NA	NA	2 SNPs reaching study-wide threshold, 13 reaching genome-wide threshold	Used each of the 13 SNPs associated with each phenotype plus a previously reported SNP for Bifidobacterium	No	NA	Wald ratio							Not undertaken	R version 3.4.1	TwoSampleMR package	No	No	NA	SD (abundance)	Case/control	Beta	-0.236117	0.115919	95	NA	NA	0.0416588	NA	NA	It appears that signals captured in this type of mGWAS may reflect a microbial footprint of disease or behaviour and this complexity will need to be accounted for in future analyses aiming to use human genetics to target causal effects of the gut microbiome	A complication of these analyses and, potentially, for all future MR analyses of this nature, is the probable impact of indirect or disease-driven effects being upstream of microbiome variation	Not discussed	Analytical power and instrument strength listed as limitations	Had to go back to the original GWAS	Did MR in reverse direction as well	G_Butyricicoccus_RNT	Alzheimer's disease	-0.236117	0.115919	NA	NA	NA	0.0416588	NA	NA
122541860	No	No	Yes	Genome-wide associations of human gut microbiome variation and implications for causal inference analyses	2020	Nature Microbiology	10.1038/s41564-020-0743-8	Hughes	Nicholas J Timpson, Jeroen Raes	N.J.Timpson@bristol.ac.uk, jeroen.raes@kuleuven.be	MRC Integrative Epidemiology Unit at University of Bristol, Bristol, UK, 3 Department of Microbiology and Immunology, Rega Instituut, KU Leuven–University of Leuven, Leuven, Belgium	Using appropriate taxon-specific models, along with support from independent cohorts, we show an association between human host genotype and gut microbiome variation. We also suggest that interpretation of applied analyses using genetic associations is complicated by the probable overlap between genetic contributions and heritable components of host environment.	Recent population-based and clinical studies have identified a range of factors associated with human gut microbiome variation. Despite this, there is still poor overlap in genetic association across human studies.	Two-sample summary-level	Anthropometric traits	Body mass index	Metabolic health	Measured or self-reported weight in kg per height in metres squared	Body Mass Index (GIANT); Locke 2015	18+	Both	339224	NA	322154	NA	Numbers were presented for the reverse MR, not the MR of the microbiome on disease. Differences explained by only using European data	healthy	European, Asian, African	Gut microbiome	Butyricicoccus (genus) abundance	Hughes 2020	FGFP range: 23-75; not presented for FoCus PopGen	both	3890	3890	NA	healthy subjects	European (German and Flemish)	Not discussed in MR section but GWAS adjustments in Exposure_GWASs tab (i.e., the GWAS section of the paper as well)	Not discussed the MR section but in the GWAS section, it says UK10K and all 100 Genome Project phase 3	In the GWAS, to identify loci or unique genomic regions defined by shared linkage disequilibrium, we clumped all meta-supported markers using plink, the flag –clump and the P values derived from the EM meta-analysis. A locus or index tag was identified only when P < 0.0001.	Only 1 SNP available so pleiotropy not tested	2.5x10-08 + bifidobacterium (previously reported, persistent signal that reached 1.77e-07)	Not discussed	Not discussed	In the GWAS section, authors mention that there is o deviation from Hardy-Weinberg equilibrium	1	NA	NA	2 SNPs reaching study-wide threshold, 13 reaching genome-wide threshold	Used each of the 13 SNPs associated with each phenotype plus a previously reported SNP for Bifidobacterium	No	NA	Wald ratio							Not undertaken	R version 3.4.1	TwoSampleMR package	No	No	NA	SD (abundance)	SD units	Beta	0.0116697	0.0283963	95	NA	NA	0.681103	NA	NA	It appears that signals captured in this type of mGWAS may reflect a microbial footprint of disease or behaviour and this complexity will need to be accounted for in future analyses aiming to use human genetics to target causal effects of the gut microbiome	A complication of these analyses and, potentially, for all future MR analyses of this nature, is the probable impact of indirect or disease-driven effects being upstream of microbiome variation	Not discussed	Analytical power and instrument strength listed as limitations	Had to go back to the original GWAS	Did MR in reverse direction as well	G_Butyricicoccus_RNT	Body mass index	0.0116697	0.0283963	NA	NA	NA	0.681103	NA	NA
