## Supplementary File 1 for "A systematic review of the applications of Mendelian randomization assessing the causal relevance of the gut microbiome in human health and disease" (part 77 of 188)

### Sheet: Kaitlin (continued)
				Article and author info								Introduction																																																									Results									Discussion				Other		Duplicate extraction
122541860	No	No	Yes	Genome-wide associations of human gut microbiome variation and implications for causal inference analyses	2020	Nature Microbiology	10.1038/s41564-020-0743-8	Hughes	Nicholas J Timpson, Jeroen Raes	N.J.Timpson@bristol.ac.uk, jeroen.raes@kuleuven.be	MRC Integrative Epidemiology Unit at University of Bristol, Bristol, UK, 3 Department of Microbiology and Immunology, Rega Instituut, KU Leuven–University of Leuven, Leuven, Belgium	Using appropriate taxon-specific models, along with support from independent cohorts, we show an association between human host genotype and gut microbiome variation. We also suggest that interpretation of applied analyses using genetic associations is complicated by the probable overlap between genetic contributions and heritable components of host environment.	Recent population-based and clinical studies have identified a range of factors associated with human gut microbiome variation. Despite this, there is still poor overlap in genetic association across human studies.	Two-sample summary-level	Autoimmune immune disease	Crohn's disease	Autoimmunity	Diagnosis of IBD was based on accepted radiological, endoscopic and histopathological evaluation	Crohn's disease; Liu 2015	Youngest mean age of diagnosis: 27.58 (+/-12.192)	Both	22575	46693	20883	Not mentioned	Numbers were presented for the reverse MR, not the MR of the microbiome on disease. Control numbers not mentioned and differences not explained.	case-control	European, East Asian, Indian, Iranian	Gut microbiome	Butyricicoccus (genus) abundance	Hughes 2020	FGFP range: 23-75; not presented for FoCus PopGen	both	3890	3890	NA	healthy subjects	European (German and Flemish)	Not discussed in MR section but GWAS adjustments in Exposure_GWASs tab (i.e., the GWAS section of the paper as well)	Not discussed the MR section but in the GWAS section, it says UK10K and all 100 Genome Project phase 3	In the GWAS, to identify loci or unique genomic regions defined by shared linkage disequilibrium, we clumped all meta-supported markers using plink, the flag –clump and the P values derived from the EM meta-analysis. A locus or index tag was identified only when P < 0.0001.	Only 1 SNP available so pleiotropy not tested	2.5x10-08 + bifidobacterium (previously reported, persistent signal that reached 1.77e-07)	Not discussed	Not discussed	In the GWAS section, authors mention that there is o deviation from Hardy-Weinberg equilibrium	1	NA	NA	2 SNPs reaching study-wide threshold, 13 reaching genome-wide threshold	Used each of the 13 SNPs associated with each phenotype plus a previously reported SNP for Bifidobacterium	No	NA	Wald ratio							Not undertaken	R version 3.4.1	TwoSampleMR package	No	No	NA	SD (abundance)	Case/control	Beta	-0.273853	0.171156	95	NA	NA	0.109594	NA	NA	It appears that signals captured in this type of mGWAS may reflect a microbial footprint of disease or behaviour and this complexity will need to be accounted for in future analyses aiming to use human genetics to target causal effects of the gut microbiome	A complication of these analyses and, potentially, for all future MR analyses of this nature, is the probable impact of indirect or disease-driven effects being upstream of microbiome variation	Not discussed	Analytical power and instrument strength listed as limitations	Had to go back to the original GWAS	Did MR in reverse direction as well	G_Butyricicoccus_RNT	Crohn's disease	-0.273853	0.171156	NA	NA	NA	0.109594	NA	NA
122541860	No	No	Yes	Genome-wide associations of human gut microbiome variation and implications for causal inference analyses	2020	Nature Microbiology	10.1038/s41564-020-0743-8	Hughes	Nicholas J Timpson, Jeroen Raes	N.J.Timpson@bristol.ac.uk, jeroen.raes@kuleuven.be	MRC Integrative Epidemiology Unit at University of Bristol, Bristol, UK, 3 Department of Microbiology and Immunology, Rega Instituut, KU Leuven–University of Leuven, Leuven, Belgium	Using appropriate taxon-specific models, along with support from independent cohorts, we show an association between human host genotype and gut microbiome variation. We also suggest that interpretation of applied analyses using genetic associations is complicated by the probable overlap between genetic contributions and heritable components of host environment.	Recent population-based and clinical studies have identified a range of factors associated with human gut microbiome variation. Despite this, there is still poor overlap in genetic association across human studies.	Two-sample summary-level	Autoimmune immune disease	Inflammatory bowel disease	Autoimmunity	Diagnosis of IBD was based on accepted radiological, endoscopic and histopathological evaluation	Inflammatory bowel disease; Liu 2015	Youngest mean age of diagnosis: 27.58 (+/-12.192)	Both	42950	53536	34652	Not mentioned	Numbers were presented for the reverse MR, not the MR of the microbiome on disease. Control numbers not mentioned and differences not explained.	case-control	European, East Asian, Indian, Iranian	Gut microbiome	Butyricicoccus (genus) abundance	Hughes 2020	FGFP range: 23-75; not presented for FoCus PopGen	both	3890	3890	NA	healthy subjects	European (German and Flemish)	Not discussed in MR section but GWAS adjustments in Exposure_GWASs tab (i.e., the GWAS section of the paper as well)	Not discussed the MR section but in the GWAS section, it says UK10K and all 100 Genome Project phase 3	In the GWAS, to identify loci or unique genomic regions defined by shared linkage disequilibrium, we clumped all meta-supported markers using plink, the flag –clump and the P values derived from the EM meta-analysis. A locus or index tag was identified only when P < 0.0001.	Only 1 SNP available so pleiotropy not tested	2.5x10-08 + bifidobacterium (previously reported, persistent signal that reached 1.77e-07)	Not discussed	Not discussed	In the GWAS section, authors mention that there is o deviation from Hardy-Weinberg equilibrium	1	NA	NA	2 SNPs reaching study-wide threshold, 13 reaching genome-wide threshold	Used each of the 13 SNPs associated with each phenotype plus a previously reported SNP for Bifidobacterium	No	NA	Wald ratio							Not undertaken	R version 3.4.1	TwoSampleMR package	No	No	NA	SD (abundance)	Case/control	Beta	-0.290206	0.126422	95	NA	NA	0.0217023	NA	NA	It appears that signals captured in this type of mGWAS may reflect a microbial footprint of disease or behaviour and this complexity will need to be accounted for in future analyses aiming to use human genetics to target causal effects of the gut microbiome	A complication of these analyses and, potentially, for all future MR analyses of this nature, is the probable impact of indirect or disease-driven effects being upstream of microbiome variation	Not discussed	Analytical power and instrument strength listed as limitations	Had to go back to the original GWAS	Did MR in reverse direction as well	G_Butyricicoccus_RNT	Inflammatory bowel disease	-0.290206	0.126422	NA	NA	NA	0.0217023	NA	NA
122541860	No	No	Yes	Genome-wide associations of human gut microbiome variation and implications for causal inference analyses	2020	Nature Microbiology	10.1038/s41564-020-0743-8	Hughes	Nicholas J Timpson, Jeroen Raes	N.J.Timpson@bristol.ac.uk, jeroen.raes@kuleuven.be	MRC Integrative Epidemiology Unit at University of Bristol, Bristol, UK, 3 Department of Microbiology and Immunology, Rega Instituut, KU Leuven–University of Leuven, Leuven, Belgium	Using appropriate taxon-specific models, along with support from independent cohorts, we show an association between human host genotype and gut microbiome variation. We also suggest that interpretation of applied analyses using genetic associations is complicated by the probable overlap between genetic contributions and heritable components of host environment.	Recent population-based and clinical studies have identified a range of factors associated with human gut microbiome variation. Despite this, there is still poor overlap in genetic association across human studies.	Two-sample summary-level	Mental health disorders	Major depressive disorder	Brain	Cases were ascertained clinically in the majority of studies	Major depressive disorder (PGC); Ripke 2013	18+	Both	16023	60216	Not mentioned	Not mentioned	Numbers were presented for the reverse MR, not the MR of the microbiome on disease. Control numbers not mentioned and differences not explained.	case-control	European	Gut microbiome	Butyricicoccus (genus) abundance	Hughes 2020	FGFP range: 23-75; not presented for FoCus PopGen	both	3890	3890	NA	healthy subjects	European (German and Flemish)	Not discussed in MR section but GWAS adjustments in Exposure_GWASs tab (i.e., the GWAS section of the paper as well)	Not discussed the MR section but in the GWAS section, it says UK10K and all 100 Genome Project phase 3	In the GWAS, to identify loci or unique genomic regions defined by shared linkage disequilibrium, we clumped all meta-supported markers using plink, the flag –clump and the P values derived from the EM meta-analysis. A locus or index tag was identified only when P < 0.0001.	Only 1 SNP available so pleiotropy not tested	2.5x10-08 + bifidobacterium (previously reported, persistent signal that reached 1.77e-07)	Not discussed	Not discussed	In the GWAS section, authors mention that there is o deviation from Hardy-Weinberg equilibrium	1	NA	NA	2 SNPs reaching study-wide threshold, 13 reaching genome-wide threshold	Used each of the 13 SNPs associated with each phenotype plus a previously reported SNP for Bifidobacterium	No	NA	Wald ratio							Not undertaken	R version 3.4.1	TwoSampleMR package	No	No	NA	SD (abundance)	Case/control	Beta	-0.0925039	0.159097	95	NA	NA	0.56095	NA	NA	It appears that signals captured in this type of mGWAS may reflect a microbial footprint of disease or behaviour and this complexity will need to be accounted for in future analyses aiming to use human genetics to target causal effects of the gut microbiome	A complication of these analyses and, potentially, for all future MR analyses of this nature, is the probable impact of indirect or disease-driven effects being upstream of microbiome variation	Not discussed	Analytical power and instrument strength listed as limitations	Had to go back to the original GWAS	Did MR in reverse direction as well	G_Butyricicoccus_RNT	Major depressive disorder	-0.0925039	0.159097	NA	NA	NA	0.56095	NA	NA
122541860	No	No	Yes	Genome-wide associations of human gut microbiome variation and implications for causal inference analyses	2020	Nature Microbiology	10.1038/s41564-020-0743-8	Hughes	Nicholas J Timpson, Jeroen Raes	N.J.Timpson@bristol.ac.uk, jeroen.raes@kuleuven.be	MRC Integrative Epidemiology Unit at University of Bristol, Bristol, UK, 3 Department of Microbiology and Immunology, Rega Instituut, KU Leuven–University of Leuven, Leuven, Belgium	Using appropriate taxon-specific models, along with support from independent cohorts, we show an association between human host genotype and gut microbiome variation. We also suggest that interpretation of applied analyses using genetic associations is complicated by the probable overlap between genetic contributions and heritable components of host environment.	Recent population-based and clinical studies have identified a range of factors associated with human gut microbiome variation. Despite this, there is still poor overlap in genetic association across human studies.	Two-sample summary-level	Neurodegenerative diseases	Parkinson's disease	Brain	All patients were diagnosed according to the UK Brain Bank criteria	Parkinson's Disease; Simón-Sánchez 2009	7 to 98	Both	5074	8551	5691	Not mentioned	Numbers were presented for the reverse MR, not the MR of the microbiome on disease. Control numbers not mentioned and differences not explained.	case-control	European	Gut microbiome	Butyricicoccus (genus) abundance	Hughes 2020	FGFP range: 23-75; not presented for FoCus PopGen	both	3890	3890	NA	healthy subjects	European (German and Flemish)	Not discussed in MR section but GWAS adjustments in Exposure_GWASs tab (i.e., the GWAS section of the paper as well)	Not discussed the MR section but in the GWAS section, it says UK10K and all 100 Genome Project phase 3	In the GWAS, to identify loci or unique genomic regions defined by shared linkage disequilibrium, we clumped all meta-supported markers using plink, the flag –clump and the P values derived from the EM meta-analysis. A locus or index tag was identified only when P < 0.0001.	Only 1 SNP available so pleiotropy not tested	2.5x10-08 + bifidobacterium (previously reported, persistent signal that reached 1.77e-07)	Not discussed	Not discussed	In the GWAS section, authors mention that there is o deviation from Hardy-Weinberg equilibrium	1	NA	NA	2 SNPs reaching study-wide threshold, 13 reaching genome-wide threshold	Used each of the 13 SNPs associated with each phenotype plus a previously reported SNP for Bifidobacterium	No	NA	Wald ratio							Not undertaken	R version 3.4.1	TwoSampleMR package	No	No	NA	SD (abundance)	Case/control	Beta	-0.33879	0.294456	95	NA	NA	0.249913	NA	NA	It appears that signals captured in this type of mGWAS may reflect a microbial footprint of disease or behaviour and this complexity will need to be accounted for in future analyses aiming to use human genetics to target causal effects of the gut microbiome	A complication of these analyses and, potentially, for all future MR analyses of this nature, is the probable impact of indirect or disease-driven effects being upstream of microbiome variation	Not discussed	Analytical power and instrument strength listed as limitations	Had to go back to the original GWAS	Did MR in reverse direction as well	G_Butyricicoccus_RNT	Parkinson's disease	-0.33879	0.294456	NA	NA	NA	0.249913	NA	NA
122541860	No	No	Yes	Genome-wide associations of human gut microbiome variation and implications for causal inference analyses	2020	Nature Microbiology	10.1038/s41564-020-0743-8	Hughes	Nicholas J Timpson, Jeroen Raes	N.J.Timpson@bristol.ac.uk, jeroen.raes@kuleuven.be	MRC Integrative Epidemiology Unit at University of Bristol, Bristol, UK, 3 Department of Microbiology and Immunology, Rega Instituut, KU Leuven–University of Leuven, Leuven, Belgium	Using appropriate taxon-specific models, along with support from independent cohorts, we show an association between human host genotype and gut microbiome variation. We also suggest that interpretation of applied analyses using genetic associations is complicated by the probable overlap between genetic contributions and heritable components of host environment.	Recent population-based and clinical studies have identified a range of factors associated with human gut microbiome variation. Despite this, there is still poor overlap in genetic association across human studies.	Two-sample summary-level	Anthropometric traits	Type 2 diabetes	Metabolic health	Not discussed	Type 2 diabetes (DIAGRAM); Morris 2012	Youngest mean age 43.1 (SD +/- 6.8 years)	Both	34840	114981	69033	Not mentioned	Numbers were presented for the reverse MR, not the MR of the microbiome on disease. Control numbers not mentioned and differences not explained.	case-control	European	Gut microbiome	Butyricicoccus (genus) abundance	Hughes 2020	FGFP range: 23-75; not presented for FoCus PopGen	both	3890	3890	NA	healthy subjects	European (German and Flemish)	Not discussed in MR section but GWAS adjustments in Exposure_GWASs tab (i.e., the GWAS section of the paper as well)	Not discussed the MR section but in the GWAS section, it says UK10K and all 100 Genome Project phase 3	In the GWAS, to identify loci or unique genomic regions defined by shared linkage disequilibrium, we clumped all meta-supported markers using plink, the flag –clump and the P values derived from the EM meta-analysis. A locus or index tag was identified only when P < 0.0001.	Only 1 SNP available so pleiotropy not tested	2.5x10-08 + bifidobacterium (previously reported, persistent signal that reached 1.77e-07)	Not discussed	Not discussed	In the GWAS section, authors mention that there is o deviation from Hardy-Weinberg equilibrium	1	NA	NA	2 SNPs reaching study-wide threshold, 13 reaching genome-wide threshold	Used each of the 13 SNPs associated with each phenotype plus a previously reported SNP for Bifidobacterium	No	NA	Wald ratio							Not undertaken	R version 3.4.1	TwoSampleMR package	No	No	NA	SD (abundance)	Case/control	Beta	-0.114981	0.124804	95	NA	NA	0.356897	NA	NA	It appears that signals captured in this type of mGWAS may reflect a microbial footprint of disease or behaviour and this complexity will need to be accounted for in future analyses aiming to use human genetics to target causal effects of the gut microbiome	A complication of these analyses and, potentially, for all future MR analyses of this nature, is the probable impact of indirect or disease-driven effects being upstream of microbiome variation	Not discussed	Analytical power and instrument strength listed as limitations	Had to go back to the original GWAS	Did MR in reverse direction as well	G_Butyricicoccus_RNT	Type 2 diabetes	-0.114981	0.124804	NA	NA	NA	0.356897	NA	NA
122541860	No	No	Yes	Genome-wide associations of human gut microbiome variation and implications for causal inference analyses	2020	Nature Microbiology	10.1038/s41564-020-0743-8	Hughes	Nicholas J Timpson, Jeroen Raes	N.J.Timpson@bristol.ac.uk, jeroen.raes@kuleuven.be	MRC Integrative Epidemiology Unit at University of Bristol, Bristol, UK, 3 Department of Microbiology and Immunology, Rega Instituut, KU Leuven–University of Leuven, Leuven, Belgium	Using appropriate taxon-specific models, along with support from independent cohorts, we show an association between human host genotype and gut microbiome variation. We also suggest that interpretation of applied analyses using genetic associations is complicated by the probable overlap between genetic contributions and heritable components of host environment.	Recent population-based and clinical studies have identified a range of factors associated with human gut microbiome variation. Despite this, there is still poor overlap in genetic association across human studies.	Two-sample summary-level	Autoimmune immune disease	Ulcerative colitis	Autoimmunity	Diagnosis of IBD was based on accepted radiological, endoscopic and histopathological evaluation	Ulcerative colitis; Liu 2015	Youngest mean age of diagnosis: 34.10 (+/-15.776)	Both	20417	52230	27432	Not mentioned	Numbers were presented for the reverse MR, not the MR of the microbiome on disease. Control numbers not mentioned and differences not explained.	case-control	European, East Asian, Indian, Iranian	Gut microbiome	Butyricicoccus (genus) abundance	Hughes 2020	FGFP range: 23-75; not presented for FoCus PopGen	both	3890	3890	NA	healthy subjects	European (German and Flemish)	Not discussed in MR section but GWAS adjustments in Exposure_GWASs tab (i.e., the GWAS section of the paper as well)	Not discussed the MR section but in the GWAS section, it says UK10K and all 100 Genome Project phase 3	In the GWAS, to identify loci or unique genomic regions defined by shared linkage disequilibrium, we clumped all meta-supported markers using plink, the flag –clump and the P values derived from the EM meta-analysis. A locus or index tag was identified only when P < 0.0001.	Only 1 SNP available so pleiotropy not tested	2.5x10-08 + bifidobacterium (previously reported, persistent signal that reached 1.77e-07)	Not discussed	Not discussed	In the GWAS section, authors mention that there is o deviation from Hardy-Weinberg equilibrium	1	NA	NA	2 SNPs reaching study-wide threshold, 13 reaching genome-wide threshold	Used each of the 13 SNPs associated with each phenotype plus a previously reported SNP for Bifidobacterium	No	NA	Wald ratio							Not undertaken	R version 3.4.1	TwoSampleMR package	No	No	NA	SD (abundance)	Case/control	Beta	-0.254785	0.160264	95	NA	NA	0.111884	NA	NA	It appears that signals captured in this type of mGWAS may reflect a microbial footprint of disease or behaviour and this complexity will need to be accounted for in future analyses aiming to use human genetics to target causal effects of the gut microbiome	A complication of these analyses and, potentially, for all future MR analyses of this nature, is the probable impact of indirect or disease-driven effects being upstream of microbiome variation	Not discussed	Analytical power and instrument strength listed as limitations	Had to go back to the original GWAS	Did MR in reverse direction as well	G_Butyricicoccus_RNT	Ulcerative colitis	-0.254785	0.160264	NA	NA	NA	0.111884	NA	NA
122541860	No	No	Yes	Genome-wide associations of human gut microbiome variation and implications for causal inference analyses	2020	Nature Microbiology	10.1038/s41564-020-0743-8	Hughes	Nicholas J Timpson, Jeroen Raes	N.J.Timpson@bristol.ac.uk, jeroen.raes@kuleuven.be	MRC Integrative Epidemiology Unit at University of Bristol, Bristol, UK, 3 Department of Microbiology and Immunology, Rega Instituut, KU Leuven–University of Leuven, Leuven, Belgium	Using appropriate taxon-specific models, along with support from independent cohorts, we show an association between human host genotype and gut microbiome variation. We also suggest that interpretation of applied analyses using genetic associations is complicated by the probable overlap between genetic contributions and heritable components of host environment.	Recent population-based and clinical studies have identified a range of factors associated with human gut microbiome variation. Despite this, there is still poor overlap in genetic association across human studies.	Two-sample summary-level	Anthropometric traits	Waist circumference	Metabolic health	"Measured"	Waist circumference (GIANT); Shungin 2015	12-113	Both	224459	NA	232101	NA	Numbers were presented for the reverse MR, not the MR of the microbiome on disease. Differences not explained.	healthy	European (94%), East Asian, South Asian, African American	Gut microbiome	Butyricicoccus (genus) abundance	Hughes 2020	FGFP range: 23-75; not presented for FoCus PopGen	both	3890	3890	NA	healthy subjects	European (German and Flemish)	Not discussed in MR section but GWAS adjustments in Exposure_GWASs tab (i.e., the GWAS section of the paper as well)	Not discussed the MR section but in the GWAS section, it says UK10K and all 100 Genome Project phase 3	In the GWAS, to identify loci or unique genomic regions defined by shared linkage disequilibrium, we clumped all meta-supported markers using plink, the flag –clump and the P values derived from the EM meta-analysis. A locus or index tag was identified only when P < 0.0001.	Only 1 SNP available so pleiotropy not tested	2.5x10-08 + bifidobacterium (previously reported, persistent signal that reached 1.77e-07)	Not discussed	Not discussed	In the GWAS section, authors mention that there is o deviation from Hardy-Weinberg equilibrium	1	NA	NA	2 SNPs reaching study-wide threshold, 13 reaching genome-wide threshold	Used each of the 13 SNPs associated with each phenotype plus a previously reported SNP for Bifidobacterium	No	NA	Wald ratio							Not undertaken	R version 3.4.1	TwoSampleMR package	No	No	NA	SD (abundance)	SD units	Beta	-0.00505687	0.0326752	95	NA	NA	0.877009	NA	NA	It appears that signals captured in this type of mGWAS may reflect a microbial footprint of disease or behaviour and this complexity will need to be accounted for in future analyses aiming to use human genetics to target causal effects of the gut microbiome	A complication of these analyses and, potentially, for all future MR analyses of this nature, is the probable impact of indirect or disease-driven effects being upstream of microbiome variation	Not discussed	Analytical power and instrument strength listed as limitations	Had to go back to the original GWAS	Did MR in reverse direction as well	G_Butyricicoccus_RNT	Waist circumference	-0.00505687	0.0326752	NA	NA	NA	0.877009	NA	NA
122541860	No	No	Yes	Genome-wide associations of human gut microbiome variation and implications for causal inference analyses	2020	Nature Microbiology	10.1038/s41564-020-0743-8	Hughes	Nicholas J Timpson, Jeroen Raes	N.J.Timpson@bristol.ac.uk, jeroen.raes@kuleuven.be	MRC Integrative Epidemiology Unit at University of Bristol, Bristol, UK, 3 Department of Microbiology and Immunology, Rega Instituut, KU Leuven–University of Leuven, Leuven, Belgium	Using appropriate taxon-specific models, along with support from independent cohorts, we show an association between human host genotype and gut microbiome variation. We also suggest that interpretation of applied analyses using genetic associations is complicated by the probable overlap between genetic contributions and heritable components of host environment.	Recent population-based and clinical studies have identified a range of factors associated with human gut microbiome variation. Despite this, there is still poor overlap in genetic association across human studies.	Two-sample summary-level	Anthropometric traits	Waist-hip ratio	Metabolic health	"Measured"	Waist-hip ratio (GIANT); Shungin 2015	12-113	Both	224459	NA	212244	NA	Numbers were presented for the reverse MR, not the MR of the microbiome on disease. Differences not explained.	healthy	European (94%), East Asian, South Asian, African American	Gut microbiome	Butyricicoccus (genus) abundance	Hughes 2020	FGFP range: 23-75; not presented for FoCus PopGen	both	3890	3890	NA	healthy subjects	European (German and Flemish)	Not discussed in MR section but GWAS adjustments in Exposure_GWASs tab (i.e., the GWAS section of the paper as well)	Not discussed the MR section but in the GWAS section, it says UK10K and all 100 Genome Project phase 3	In the GWAS, to identify loci or unique genomic regions defined by shared linkage disequilibrium, we clumped all meta-supported markers using plink, the flag –clump and the P values derived from the EM meta-analysis. A locus or index tag was identified only when P < 0.0001.	Only 1 SNP available so pleiotropy not tested	2.5x10-08 + bifidobacterium (previously reported, persistent signal that reached 1.77e-07)	Not discussed	Not discussed	In the GWAS section, authors mention that there is o deviation from Hardy-Weinberg equilibrium	1	NA	NA	2 SNPs reaching study-wide threshold, 13 reaching genome-wide threshold	Used each of the 13 SNPs associated with each phenotype plus a previously reported SNP for Bifidobacterium	No	NA	Wald ratio							Not undertaken	R version 3.4.1	TwoSampleMR package	No	No	NA	SD (abundance)	SD units	Beta	0.0182825	0.0318972	95	NA	NA	0.566529	NA	NA	It appears that signals captured in this type of mGWAS may reflect a microbial footprint of disease or behaviour and this complexity will need to be accounted for in future analyses aiming to use human genetics to target causal effects of the gut microbiome	A complication of these analyses and, potentially, for all future MR analyses of this nature, is the probable impact of indirect or disease-driven effects being upstream of microbiome variation	Not discussed	Analytical power and instrument strength listed as limitations	Had to go back to the original GWAS	Did MR in reverse direction as well	G_Butyricicoccus_RNT	Waist-to-hip ratio	0.0182825	0.0318972	NA	NA	NA	0.566529	NA	NA
122541860	No	No	Yes	Genome-wide associations of human gut microbiome variation and implications for causal inference analyses	2020	Nature Microbiology	10.1038/s41564-020-0743-8	Hughes	Nicholas J Timpson, Jeroen Raes	N.J.Timpson@bristol.ac.uk, jeroen.raes@kuleuven.be	MRC Integrative Epidemiology Unit at University of Bristol, Bristol, UK, 3 Department of Microbiology and Immunology, Rega Instituut, KU Leuven–University of Leuven, Leuven, Belgium	Using appropriate taxon-specific models, along with support from independent cohorts, we show an association between human host genotype and gut microbiome variation. We also suggest that interpretation of applied analyses using genetic associations is complicated by the probable overlap between genetic contributions and heritable components of host environment.	Recent population-based and clinical studies have identified a range of factors associated with human gut microbiome variation. Despite this, there is still poor overlap in genetic association across human studies.	Two-sample summary-level	Neurodegenerative diseases	Alzheimer's disease	Brain	Based on NINCDS/ADRDA criteria, National Institute on Aging–Alzheimer’s Association (NIA/AA) (AHUS), the NINCDS-ADRDA criteria (DemVest and TrønderBrain) or the ICD-10 research criteria (NorCog, PADR, NordNorge and HUNT), or questionnaires (proxy cases) where primary and secondary diagnoses from inpatient hospital stays and primary and secondary causes of death from death records were recorded using ICD-10 codes. Participants with a diagnosis of “Alzheimer’s disease” (diseases of the nervous system chapter; code G30) or “Dementia in Alzheimer’s disease” (mental and behavioural disorders chapter; code F00) from any record of a hospital stay or as a cause of death were treated as Alzheimer’s cases and given the maximum possible “risk” score of 2, regardless of the affectation status of their parents	Alzheimer's disease (IGAP); Jansen 2019	56+	Both	71880	383378	54162	Not mentioned	Numbers were presented for the reverse MR, not the MR of the microbiome on disease. Control numbers not mentioned and differences not explained.	case-control	European	Gut microbiome	Dialister (genus) presence	Hughes 2020	FGFP range: 23-75; not presented for FoCus PopGen	both	3890	3890	NA	healthy subjects	European (German and Flemish)	Not discussed in MR section but GWAS adjustments in Exposure_GWASs tab (i.e., the GWAS section of the paper as well)	Not discussed the MR section but in the GWAS section, it says UK10K and all 100 Genome Project phase 3	In the GWAS, to identify loci or unique genomic regions defined by shared linkage disequilibrium, we clumped all meta-supported markers using plink, the flag –clump and the P values derived from the EM meta-analysis. A locus or index tag was identified only when P < 0.0001.	Only 1 SNP available so pleiotropy not tested	2.5x10-08 + bifidobacterium (previously reported, persistent signal that reached 1.77e-07)	Not discussed	Not discussed	In the GWAS section, authors mention that there is o deviation from Hardy-Weinberg equilibrium	1	NA	NA	2 SNPs reaching study-wide threshold, 13 reaching genome-wide threshold	Used each of the 13 SNPs associated with each phenotype plus a previously reported SNP for Bifidobacterium	No	NA	Wald ratio							Not undertaken	R version 3.4.1	TwoSampleMR package	No	No	NA	log(OR) for presence	Case/control	Beta	-0.210109	0.0550361	95	NA	NA	0.00013473	NA	NA	It appears that signals captured in this type of mGWAS may reflect a microbial footprint of disease or behaviour and this complexity will need to be accounted for in future analyses aiming to use human genetics to target causal effects of the gut microbiome	A complication of these analyses and, potentially, for all future MR analyses of this nature, is the probable impact of indirect or disease-driven effects being upstream of microbiome variation	Not discussed	Analytical power and instrument strength listed as limitations	Had to go back to the original GWAS	Did MR in reverse direction as well	G_Dialister_HB	Alzheimer's disease	-0.210109	0.0550361	NA	NA	NA	0.00013473	NA	NA
122541860	No	No	Yes	Genome-wide associations of human gut microbiome variation and implications for causal inference analyses	2020	Nature Microbiology	10.1038/s41564-020-0743-8	Hughes	Nicholas J Timpson, Jeroen Raes	N.J.Timpson@bristol.ac.uk, jeroen.raes@kuleuven.be	MRC Integrative Epidemiology Unit at University of Bristol, Bristol, UK, 3 Department of Microbiology and Immunology, Rega Instituut, KU Leuven–University of Leuven, Leuven, Belgium	Using appropriate taxon-specific models, along with support from independent cohorts, we show an association between human host genotype and gut microbiome variation. We also suggest that interpretation of applied analyses using genetic associations is complicated by the probable overlap between genetic contributions and heritable components of host environment.	Recent population-based and clinical studies have identified a range of factors associated with human gut microbiome variation. Despite this, there is still poor overlap in genetic association across human studies.	Two-sample summary-level	Anthropometric traits	Body mass index	Metabolic health	Measured or self-reported weight in kg per height in metres squared	Body Mass Index (GIANT); Locke 2015	18+	Both	339224	NA	322154	NA	Numbers were presented for the reverse MR, not the MR of the microbiome on disease. Differences explained by only using European data	healthy	European, Asian, African	Gut microbiome	Dialister (genus) presence	Hughes 2020	FGFP range: 23-75; not presented for FoCus PopGen	both	3890	3890	NA	healthy subjects	European (German and Flemish)	Not discussed in MR section but GWAS adjustments in Exposure_GWASs tab (i.e., the GWAS section of the paper as well)	Not discussed the MR section but in the GWAS section, it says UK10K and all 100 Genome Project phase 3	In the GWAS, to identify loci or unique genomic regions defined by shared linkage disequilibrium, we clumped all meta-supported markers using plink, the flag –clump and the P values derived from the EM meta-analysis. A locus or index tag was identified only when P < 0.0001.	Only 1 SNP available so pleiotropy not tested	2.5x10-08 + bifidobacterium (previously reported, persistent signal that reached 1.77e-07)	Not discussed	Not discussed	In the GWAS section, authors mention that there is o deviation from Hardy-Weinberg equilibrium	1	NA	NA	2 SNPs reaching study-wide threshold, 13 reaching genome-wide threshold	Used each of the 13 SNPs associated with each phenotype plus a previously reported SNP for Bifidobacterium	No	NA	Wald ratio							Not undertaken	R version 3.4.1	TwoSampleMR package	No	No	NA	log(OR) for presence	SD units	Beta	-0.00194245	0.0132734	95	NA	NA	0.883652	NA	NA	It appears that signals captured in this type of mGWAS may reflect a microbial footprint of disease or behaviour and this complexity will need to be accounted for in future analyses aiming to use human genetics to target causal effects of the gut microbiome	A complication of these analyses and, potentially, for all future MR analyses of this nature, is the probable impact of indirect or disease-driven effects being upstream of microbiome variation	Not discussed	Analytical power and instrument strength listed as limitations	Had to go back to the original GWAS	Did MR in reverse direction as well	G_Dialister_HB	Body mass index	-0.00194245	0.0132734	NA	NA	NA	0.883652	NA	NA
122541860	No	No	Yes	Genome-wide associations of human gut microbiome variation and implications for causal inference analyses	2020	Nature Microbiology	10.1038/s41564-020-0743-8	Hughes	Nicholas J Timpson, Jeroen Raes	N.J.Timpson@bristol.ac.uk, jeroen.raes@kuleuven.be	MRC Integrative Epidemiology Unit at University of Bristol, Bristol, UK, 3 Department of Microbiology and Immunology, Rega Instituut, KU Leuven–University of Leuven, Leuven, Belgium	Using appropriate taxon-specific models, along with support from independent cohorts, we show an association between human host genotype and gut microbiome variation. We also suggest that interpretation of applied analyses using genetic associations is complicated by the probable overlap between genetic contributions and heritable components of host environment.	Recent population-based and clinical studies have identified a range of factors associated with human gut microbiome variation. Despite this, there is still poor overlap in genetic association across human studies.	Two-sample summary-level	Autoimmune immune disease	Crohn's disease	Autoimmunity	Diagnosis of IBD was based on accepted radiological, endoscopic and histopathological evaluation	Crohn's disease; Liu 2015	Youngest mean age of diagnosis: 27.58 (+/-12.192)	Both	22575	46693	20883	Not mentioned	Numbers were presented for the reverse MR, not the MR of the microbiome on disease. Control numbers not mentioned and differences not explained.	case-control	European, East Asian, Indian, Iranian	Gut microbiome	Dialister (genus) presence	Hughes 2020	FGFP range: 23-75; not presented for FoCus PopGen	both	3890	3890	NA	healthy subjects	European (German and Flemish)	Not discussed in MR section but GWAS adjustments in Exposure_GWASs tab (i.e., the GWAS section of the paper as well)	Not discussed the MR section but in the GWAS section, it says UK10K and all 100 Genome Project phase 3	In the GWAS, to identify loci or unique genomic regions defined by shared linkage disequilibrium, we clumped all meta-supported markers using plink, the flag –clump and the P values derived from the EM meta-analysis. A locus or index tag was identified only when P < 0.0001.	Only 1 SNP available so pleiotropy not tested	2.5x10-08 + bifidobacterium (previously reported, persistent signal that reached 1.77e-07)	Not discussed	Not discussed	In the GWAS section, authors mention that there is o deviation from Hardy-Weinberg equilibrium	1	NA	NA	2 SNPs reaching study-wide threshold, 13 reaching genome-wide threshold	Used each of the 13 SNPs associated with each phenotype plus a previously reported SNP for Bifidobacterium	No	NA	Wald ratio							Not undertaken	R version 3.4.1	TwoSampleMR package	No	No	NA	log(OR) for presence	Case/control	Beta	-0.0728577	0.0822305	95	NA	NA	0.375608	NA	NA	It appears that signals captured in this type of mGWAS may reflect a microbial footprint of disease or behaviour and this complexity will need to be accounted for in future analyses aiming to use human genetics to target causal effects of the gut microbiome	A complication of these analyses and, potentially, for all future MR analyses of this nature, is the probable impact of indirect or disease-driven effects being upstream of microbiome variation	Not discussed	Analytical power and instrument strength listed as limitations	Had to go back to the original GWAS	Did MR in reverse direction as well	G_Dialister_HB	Crohn's disease	-0.0728577	0.0822305	NA	NA	NA	0.375608	NA	NA
122541860	No	No	Yes	Genome-wide associations of human gut microbiome variation and implications for causal inference analyses	2020	Nature Microbiology	10.1038/s41564-020-0743-8	Hughes	Nicholas J Timpson, Jeroen Raes	N.J.Timpson@bristol.ac.uk, jeroen.raes@kuleuven.be	MRC Integrative Epidemiology Unit at University of Bristol, Bristol, UK, 3 Department of Microbiology and Immunology, Rega Instituut, KU Leuven–University of Leuven, Leuven, Belgium	Using appropriate taxon-specific models, along with support from independent cohorts, we show an association between human host genotype and gut microbiome variation. We also suggest that interpretation of applied analyses using genetic associations is complicated by the probable overlap between genetic contributions and heritable components of host environment.	Recent population-based and clinical studies have identified a range of factors associated with human gut microbiome variation. Despite this, there is still poor overlap in genetic association across human studies.	Two-sample summary-level	Autoimmune immune disease	Inflammatory bowel disease	Autoimmunity	Diagnosis of IBD was based on accepted radiological, endoscopic and histopathological evaluation	Inflammatory bowel disease; Liu 2015	Youngest mean age of diagnosis: 27.58 (+/-12.192)	Both	42950	53536	34652	Not mentioned	Numbers were presented for the reverse MR, not the MR of the microbiome on disease. Control numbers not mentioned and differences not explained.	case-control	European, East Asian, Indian, Iranian	Gut microbiome	Dialister (genus) presence	Hughes 2020	FGFP range: 23-75; not presented for FoCus PopGen	both	3890	3890	NA	healthy subjects	European (German and Flemish)	Not discussed in MR section but GWAS adjustments in Exposure_GWASs tab (i.e., the GWAS section of the paper as well)	Not discussed the MR section but in the GWAS section, it says UK10K and all 100 Genome Project phase 3	In the GWAS, to identify loci or unique genomic regions defined by shared linkage disequilibrium, we clumped all meta-supported markers using plink, the flag –clump and the P values derived from the EM meta-analysis. A locus or index tag was identified only when P < 0.0001.	Only 1 SNP available so pleiotropy not tested	2.5x10-08 + bifidobacterium (previously reported, persistent signal that reached 1.77e-07)	Not discussed	Not discussed	In the GWAS section, authors mention that there is o deviation from Hardy-Weinberg equilibrium	1	NA	NA	2 SNPs reaching study-wide threshold, 13 reaching genome-wide threshold	Used each of the 13 SNPs associated with each phenotype plus a previously reported SNP for Bifidobacterium	No	NA	Wald ratio							Not undertaken	R version 3.4.1	TwoSampleMR package	No	No	NA	log(OR) for presence	Case/control	Beta	-0.0589317	0.060216	95	NA	NA	0.327742	NA	NA	It appears that signals captured in this type of mGWAS may reflect a microbial footprint of disease or behaviour and this complexity will need to be accounted for in future analyses aiming to use human genetics to target causal effects of the gut microbiome	A complication of these analyses and, potentially, for all future MR analyses of this nature, is the probable impact of indirect or disease-driven effects being upstream of microbiome variation	Not discussed	Analytical power and instrument strength listed as limitations	Had to go back to the original GWAS	Did MR in reverse direction as well	G_Dialister_HB	Inflammatory bowel disease	-0.0589317	0.060216	NA	NA	NA	0.327742	NA	NA
122541860	No	No	Yes	Genome-wide associations of human gut microbiome variation and implications for causal inference analyses	2020	Nature Microbiology	10.1038/s41564-020-0743-8	Hughes	Nicholas J Timpson, Jeroen Raes	N.J.Timpson@bristol.ac.uk, jeroen.raes@kuleuven.be	MRC Integrative Epidemiology Unit at University of Bristol, Bristol, UK, 3 Department of Microbiology and Immunology, Rega Instituut, KU Leuven–University of Leuven, Leuven, Belgium	Using appropriate taxon-specific models, along with support from independent cohorts, we show an association between human host genotype and gut microbiome variation. We also suggest that interpretation of applied analyses using genetic associations is complicated by the probable overlap between genetic contributions and heritable components of host environment.	Recent population-based and clinical studies have identified a range of factors associated with human gut microbiome variation. Despite this, there is still poor overlap in genetic association across human studies.	Two-sample summary-level	Mental health disorders	Major depressive disorder	Brain	Cases were ascertained clinically in the majority of studies	Major depressive disorder (PGC); Ripke 2013	18+	Both	16023	60216	Not mentioned	Not mentioned	Numbers were presented for the reverse MR, not the MR of the microbiome on disease. Control numbers not mentioned and differences not explained.	case-control	European	Gut microbiome	Dialister (genus) presence	Hughes 2020	FGFP range: 23-75; not presented for FoCus PopGen	both	3890	3890	NA	healthy subjects	European (German and Flemish)	Not discussed in MR section but GWAS adjustments in Exposure_GWASs tab (i.e., the GWAS section of the paper as well)	Not discussed the MR section but in the GWAS section, it says UK10K and all 100 Genome Project phase 3	In the GWAS, to identify loci or unique genomic regions defined by shared linkage disequilibrium, we clumped all meta-supported markers using plink, the flag –clump and the P values derived from the EM meta-analysis. A locus or index tag was identified only when P < 0.0001.	Only 1 SNP available so pleiotropy not tested	2.5x10-08 + bifidobacterium (previously reported, persistent signal that reached 1.77e-07)	Not discussed	Not discussed	In the GWAS section, authors mention that there is o deviation from Hardy-Weinberg equilibrium	1	NA	NA	2 SNPs reaching study-wide threshold, 13 reaching genome-wide threshold	Used each of the 13 SNPs associated with each phenotype plus a previously reported SNP for Bifidobacterium	No	NA	Wald ratio							Not undertaken	R version 3.4.1	TwoSampleMR package	No	No	NA	log(OR) for presence	Case/control	Beta	0.148386	0.0744606	95	NA	NA	0.0462827	NA	NA	It appears that signals captured in this type of mGWAS may reflect a microbial footprint of disease or behaviour and this complexity will need to be accounted for in future analyses aiming to use human genetics to target causal effects of the gut microbiome	A complication of these analyses and, potentially, for all future MR analyses of this nature, is the probable impact of indirect or disease-driven effects being upstream of microbiome variation	Not discussed	Analytical power and instrument strength listed as limitations	Had to go back to the original GWAS	Did MR in reverse direction as well	G_Dialister_HB	Major depressive disorder	0.148386	0.0744606	NA	NA	NA	0.0462827	NA	NA
122541860	No	No	Yes	Genome-wide associations of human gut microbiome variation and implications for causal inference analyses	2020	Nature Microbiology	10.1038/s41564-020-0743-8	Hughes	Nicholas J Timpson, Jeroen Raes	N.J.Timpson@bristol.ac.uk, jeroen.raes@kuleuven.be	MRC Integrative Epidemiology Unit at University of Bristol, Bristol, UK, 3 Department of Microbiology and Immunology, Rega Instituut, KU Leuven–University of Leuven, Leuven, Belgium	Using appropriate taxon-specific models, along with support from independent cohorts, we show an association between human host genotype and gut microbiome variation. We also suggest that interpretation of applied analyses using genetic associations is complicated by the probable overlap between genetic contributions and heritable components of host environment.	Recent population-based and clinical studies have identified a range of factors associated with human gut microbiome variation. Despite this, there is still poor overlap in genetic association across human studies.	Two-sample summary-level	Neurodegenerative diseases	Parkinson's disease	Brain	All patients were diagnosed according to the UK Brain Bank criteria	Parkinson's Disease; Simón-Sánchez 2009	7 to 98	Both	5074	8551	5691	Not mentioned	Numbers were presented for the reverse MR, not the MR of the microbiome on disease. Control numbers not mentioned and differences not explained.	case-control	European	Gut microbiome	Dialister (genus) presence	Hughes 2020	FGFP range: 23-75; not presented for FoCus PopGen	both	3890	3890	NA	healthy subjects	European (German and Flemish)	Not discussed in MR section but GWAS adjustments in Exposure_GWASs tab (i.e., the GWAS section of the paper as well)	Not discussed the MR section but in the GWAS section, it says UK10K and all 100 Genome Project phase 3	In the GWAS, to identify loci or unique genomic regions defined by shared linkage disequilibrium, we clumped all meta-supported markers using plink, the flag –clump and the P values derived from the EM meta-analysis. A locus or index tag was identified only when P < 0.0001.	Only 1 SNP available so pleiotropy not tested	2.5x10-08 + bifidobacterium (previously reported, persistent signal that reached 1.77e-07)	Not discussed	Not discussed	In the GWAS section, authors mention that there is o deviation from Hardy-Weinberg equilibrium	1	NA	NA	2 SNPs reaching study-wide threshold, 13 reaching genome-wide threshold	Used each of the 13 SNPs associated with each phenotype plus a previously reported SNP for Bifidobacterium	No	NA	Wald ratio							Not undertaken	R version 3.4.1	TwoSampleMR package	No	No	NA	log(OR) for presence	Case/control	Beta	0.164115	0.142777	95	NA	NA	0.250372	NA	NA	It appears that signals captured in this type of mGWAS may reflect a microbial footprint of disease or behaviour and this complexity will need to be accounted for in future analyses aiming to use human genetics to target causal effects of the gut microbiome	A complication of these analyses and, potentially, for all future MR analyses of this nature, is the probable impact of indirect or disease-driven effects being upstream of microbiome variation	Not discussed	Analytical power and instrument strength listed as limitations	Had to go back to the original GWAS	Did MR in reverse direction as well	G_Dialister_HB	Parkinson's disease	0.164115	0.142777	NA	NA	NA	0.250372	NA	NA
122541860	No	No	Yes	Genome-wide associations of human gut microbiome variation and implications for causal inference analyses	2020	Nature Microbiology	10.1038/s41564-020-0743-8	Hughes	Nicholas J Timpson, Jeroen Raes	N.J.Timpson@bristol.ac.uk, jeroen.raes@kuleuven.be	MRC Integrative Epidemiology Unit at University of Bristol, Bristol, UK, 3 Department of Microbiology and Immunology, Rega Instituut, KU Leuven–University of Leuven, Leuven, Belgium	Using appropriate taxon-specific models, along with support from independent cohorts, we show an association between human host genotype and gut microbiome variation. We also suggest that interpretation of applied analyses using genetic associations is complicated by the probable overlap between genetic contributions and heritable components of host environment.	Recent population-based and clinical studies have identified a range of factors associated with human gut microbiome variation. Despite this, there is still poor overlap in genetic association across human studies.	Two-sample summary-level	Autoimmune immune disease	Rheumatoid arthritis	Autoimmunity	RA cases fulfilled the 1987 criteria of the American College of Rheumatology for RA diagnosis24, or were diagnosed with RA by a professional rheumatologist	Rheumatoid arthritis; Okada 2014	Not reported	Both	29880	73758	58284	Not mentioned	Numbers were presented for the reverse MR, not the MR of the microbiome on disease. Control numbers not mentioned and differences not explained.	case-control	European and Asian	Gut microbiome	Dialister (genus) presence	Hughes 2020	FGFP range: 23-75; not presented for FoCus PopGen	both	3890	3890	NA	healthy subjects	European (German and Flemish)	Not discussed in MR section but GWAS adjustments in Exposure_GWASs tab (i.e., the GWAS section of the paper as well)	Not discussed the MR section but in the GWAS section, it says UK10K and all 100 Genome Project phase 3	In the GWAS, to identify loci or unique genomic regions defined by shared linkage disequilibrium, we clumped all meta-supported markers using plink, the flag –clump and the P values derived from the EM meta-analysis. A locus or index tag was identified only when P < 0.0001.	Only 1 SNP available so pleiotropy not tested	2.5x10-08 + bifidobacterium (previously reported, persistent signal that reached 1.77e-07)	Not discussed	Not discussed	In the GWAS section, authors mention that there is o deviation from Hardy-Weinberg equilibrium	1	NA	NA	2 SNPs reaching study-wide threshold, 13 reaching genome-wide threshold	Used each of the 13 SNPs associated with each phenotype plus a previously reported SNP for Bifidobacterium	No	NA	Wald ratio							Not undertaken	R version 3.4.1	TwoSampleMR package	No	No	NA	log(OR) for presence	Case/control	Beta	-0.0956942	0.0780204	95	NA	NA	0.22	NA	NA	It appears that signals captured in this type of mGWAS may reflect a microbial footprint of disease or behaviour and this complexity will need to be accounted for in future analyses aiming to use human genetics to target causal effects of the gut microbiome	A complication of these analyses and, potentially, for all future MR analyses of this nature, is the probable impact of indirect or disease-driven effects being upstream of microbiome variation	Not discussed	Analytical power and instrument strength listed as limitations	Had to go back to the original GWAS	Did MR in reverse direction as well	G_Dialister_HB	Rheumatoid arthritis	-0.0956942	0.0780204	NA	NA	NA	0.22	NA	NA
122541860	No	No	Yes	Genome-wide associations of human gut microbiome variation and implications for causal inference analyses	2020	Nature Microbiology	10.1038/s41564-020-0743-8	Hughes	Nicholas J Timpson, Jeroen Raes	N.J.Timpson@bristol.ac.uk, jeroen.raes@kuleuven.be	MRC Integrative Epidemiology Unit at University of Bristol, Bristol, UK, 3 Department of Microbiology and Immunology, Rega Instituut, KU Leuven–University of Leuven, Leuven, Belgium	Using appropriate taxon-specific models, along with support from independent cohorts, we show an association between human host genotype and gut microbiome variation. We also suggest that interpretation of applied analyses using genetic associations is complicated by the probable overlap between genetic contributions and heritable components of host environment.	Recent population-based and clinical studies have identified a range of factors associated with human gut microbiome variation. Despite this, there is still poor overlap in genetic association across human studies.	Two-sample summary-level	Anthropometric traits	Type 2 diabetes	Metabolic health	Not discussed	Type 2 diabetes (DIAGRAM); Morris 2012	Youngest mean age 43.1 (SD +/- 6.8 years)	Both	34840	114981	69033	Not mentioned	Numbers were presented for the reverse MR, not the MR of the microbiome on disease. Control numbers not mentioned and differences not explained.	case-control	European	Gut microbiome	Dialister (genus) presence	Hughes 2020	FGFP range: 23-75; not presented for FoCus PopGen	both	3890	3890	NA	healthy subjects	European (German and Flemish)	Not discussed in MR section but GWAS adjustments in Exposure_GWASs tab (i.e., the GWAS section of the paper as well)	Not discussed the MR section but in the GWAS section, it says UK10K and all 100 Genome Project phase 3	In the GWAS, to identify loci or unique genomic regions defined by shared linkage disequilibrium, we clumped all meta-supported markers using plink, the flag –clump and the P values derived from the EM meta-analysis. A locus or index tag was identified only when P < 0.0001.	Only 1 SNP available so pleiotropy not tested	2.5x10-08 + bifidobacterium (previously reported, persistent signal that reached 1.77e-07)	Not discussed	Not discussed	In the GWAS section, authors mention that there is o deviation from Hardy-Weinberg equilibrium	1	NA	NA	2 SNPs reaching study-wide threshold, 13 reaching genome-wide threshold	Used each of the 13 SNPs associated with each phenotype plus a previously reported SNP for Bifidobacterium	No	NA	Wald ratio							Not undertaken	R version 3.4.1	TwoSampleMR package	No	No	NA	log(OR) for presence	Case/control	Beta	-0.0322134	0.0569793	95	NA	NA	0.571834	NA	NA	It appears that signals captured in this type of mGWAS may reflect a microbial footprint of disease or behaviour and this complexity will need to be accounted for in future analyses aiming to use human genetics to target causal effects of the gut microbiome	A complication of these analyses and, potentially, for all future MR analyses of this nature, is the probable impact of indirect or disease-driven effects being upstream of microbiome variation	Not discussed	Analytical power and instrument strength listed as limitations	Had to go back to the original GWAS	Did MR in reverse direction as well	G_Dialister_HB	Type 2 diabetes	-0.0322134	0.0569793	NA	NA	NA	0.571834	NA	NA
122541860	No	No	Yes	Genome-wide associations of human gut microbiome variation and implications for causal inference analyses	2020	Nature Microbiology	10.1038/s41564-020-0743-8	Hughes	Nicholas J Timpson, Jeroen Raes	N.J.Timpson@bristol.ac.uk, jeroen.raes@kuleuven.be	MRC Integrative Epidemiology Unit at University of Bristol, Bristol, UK, 3 Department of Microbiology and Immunology, Rega Instituut, KU Leuven–University of Leuven, Leuven, Belgium	Using appropriate taxon-specific models, along with support from independent cohorts, we show an association between human host genotype and gut microbiome variation. We also suggest that interpretation of applied analyses using genetic associations is complicated by the probable overlap between genetic contributions and heritable components of host environment.	Recent population-based and clinical studies have identified a range of factors associated with human gut microbiome variation. Despite this, there is still poor overlap in genetic association across human studies.	Two-sample summary-level	Autoimmune immune disease	Ulcerative colitis	Autoimmunity	Diagnosis of IBD was based on accepted radiological, endoscopic and histopathological evaluation	Ulcerative colitis; Liu 2015	Youngest mean age of diagnosis: 34.10 (+/-15.776)	Both	20417	52230	27432	Not mentioned	Numbers were presented for the reverse MR, not the MR of the microbiome on disease. Control numbers not mentioned and differences not explained.	case-control	European, East Asian, Indian, Iranian	Gut microbiome	Dialister (genus) presence	Hughes 2020	FGFP range: 23-75; not presented for FoCus PopGen	both	3890	3890	NA	healthy subjects	European (German and Flemish)	Not discussed in MR section but GWAS adjustments in Exposure_GWASs tab (i.e., the GWAS section of the paper as well)	Not discussed the MR section but in the GWAS section, it says UK10K and all 100 Genome Project phase 3	In the GWAS, to identify loci or unique genomic regions defined by shared linkage disequilibrium, we clumped all meta-supported markers using plink, the flag –clump and the P values derived from the EM meta-analysis. A locus or index tag was identified only when P < 0.0001.	Only 1 SNP available so pleiotropy not tested	2.5x10-08 + bifidobacterium (previously reported, persistent signal that reached 1.77e-07)	Not discussed	Not discussed	In the GWAS section, authors mention that there is o deviation from Hardy-Weinberg equilibrium	1	NA	NA	2 SNPs reaching study-wide threshold, 13 reaching genome-wide threshold	Used each of the 13 SNPs associated with each phenotype plus a previously reported SNP for Bifidobacterium	No	NA	Wald ratio							Not undertaken	R version 3.4.1	TwoSampleMR package	No	No	NA	log(OR) for presence	Case/control	Beta	-0.0951913	0.0760794	95	NA	NA	0.210858	NA	NA	It appears that signals captured in this type of mGWAS may reflect a microbial footprint of disease or behaviour and this complexity will need to be accounted for in future analyses aiming to use human genetics to target causal effects of the gut microbiome	A complication of these analyses and, potentially, for all future MR analyses of this nature, is the probable impact of indirect or disease-driven effects being upstream of microbiome variation	Not discussed	Analytical power and instrument strength listed as limitations	Had to go back to the original GWAS	Did MR in reverse direction as well	G_Dialister_HB	Ulcerative colitis	-0.0951913	0.0760794	NA	NA	NA	0.210858	NA	NA
122541860	No	No	Yes	Genome-wide associations of human gut microbiome variation and implications for causal inference analyses	2020	Nature Microbiology	10.1038/s41564-020-0743-8	Hughes	Nicholas J Timpson, Jeroen Raes	N.J.Timpson@bristol.ac.uk, jeroen.raes@kuleuven.be	MRC Integrative Epidemiology Unit at University of Bristol, Bristol, UK, 3 Department of Microbiology and Immunology, Rega Instituut, KU Leuven–University of Leuven, Leuven, Belgium	Using appropriate taxon-specific models, along with support from independent cohorts, we show an association between human host genotype and gut microbiome variation. We also suggest that interpretation of applied analyses using genetic associations is complicated by the probable overlap between genetic contributions and heritable components of host environment.	Recent population-based and clinical studies have identified a range of factors associated with human gut microbiome variation. Despite this, there is still poor overlap in genetic association across human studies.	Two-sample summary-level	Anthropometric traits	Waist circumference	Metabolic health	"Measured"	Waist circumference (GIANT); Shungin 2015	12-113	Both	224459	NA	232101	NA	Numbers were presented for the reverse MR, not the MR of the microbiome on disease. Differences not explained.	healthy	European (94%), East Asian, South Asian, African American	Gut microbiome	Dialister (genus) presence	Hughes 2020	FGFP range: 23-75; not presented for FoCus PopGen	both	3890	3890	NA	healthy subjects	European (German and Flemish)	Not discussed in MR section but GWAS adjustments in Exposure_GWASs tab (i.e., the GWAS section of the paper as well)	Not discussed the MR section but in the GWAS section, it says UK10K and all 100 Genome Project phase 3	In the GWAS, to identify loci or unique genomic regions defined by shared linkage disequilibrium, we clumped all meta-supported markers using plink, the flag –clump and the P values derived from the EM meta-analysis. A locus or index tag was identified only when P < 0.0001.	Only 1 SNP available so pleiotropy not tested	2.5x10-08 + bifidobacterium (previously reported, persistent signal that reached 1.77e-07)	Not discussed	Not discussed	In the GWAS section, authors mention that there is o deviation from Hardy-Weinberg equilibrium	1	NA	NA	2 SNPs reaching study-wide threshold, 13 reaching genome-wide threshold	Used each of the 13 SNPs associated with each phenotype plus a previously reported SNP for Bifidobacterium	No	NA	Wald ratio							Not undertaken	R version 3.4.1	TwoSampleMR package	No	No	NA	log(OR) for presence	SD units	Beta	0.00323742	0.0148921	95	NA	NA	0.827903	NA	NA	It appears that signals captured in this type of mGWAS may reflect a microbial footprint of disease or behaviour and this complexity will need to be accounted for in future analyses aiming to use human genetics to target causal effects of the gut microbiome	A complication of these analyses and, potentially, for all future MR analyses of this nature, is the probable impact of indirect or disease-driven effects being upstream of microbiome variation	Not discussed	Analytical power and instrument strength listed as limitations	Had to go back to the original GWAS	Did MR in reverse direction as well	G_Dialister_HB	Waist circumference	0.00323742	0.0148921	NA	NA	NA	0.827903	NA	NA
122541860	No	No	Yes	Genome-wide associations of human gut microbiome variation and implications for causal inference analyses	2020	Nature Microbiology	10.1038/s41564-020-0743-8	Hughes	Nicholas J Timpson, Jeroen Raes	N.J.Timpson@bristol.ac.uk, jeroen.raes@kuleuven.be	MRC Integrative Epidemiology Unit at University of Bristol, Bristol, UK, 3 Department of Microbiology and Immunology, Rega Instituut, KU Leuven–University of Leuven, Leuven, Belgium	Using appropriate taxon-specific models, along with support from independent cohorts, we show an association between human host genotype and gut microbiome variation. We also suggest that interpretation of applied analyses using genetic associations is complicated by the probable overlap between genetic contributions and heritable components of host environment.	Recent population-based and clinical studies have identified a range of factors associated with human gut microbiome variation. Despite this, there is still poor overlap in genetic association across human studies.	Two-sample summary-level	Anthropometric traits	Waist-hip ratio	Metabolic health	"Measured"	Waist-hip ratio (GIANT); Shungin 2015	12-113	Both	224459	NA	212244	NA	Numbers were presented for the reverse MR, not the MR of the microbiome on disease. Differences not explained.	healthy	European (94%), East Asian, South Asian, African American	Gut microbiome	Dialister (genus) presence	Hughes 2020	FGFP range: 23-75; not presented for FoCus PopGen	both	3890	3890	NA	healthy subjects	European (German and Flemish)	Not discussed in MR section but GWAS adjustments in Exposure_GWASs tab (i.e., the GWAS section of the paper as well)	Not discussed the MR section but in the GWAS section, it says UK10K and all 100 Genome Project phase 3	In the GWAS, to identify loci or unique genomic regions defined by shared linkage disequilibrium, we clumped all meta-supported markers using plink, the flag –clump and the P values derived from the EM meta-analysis. A locus or index tag was identified only when P < 0.0001.	Only 1 SNP available so pleiotropy not tested	2.5x10-08 + bifidobacterium (previously reported, persistent signal that reached 1.77e-07)	Not discussed	Not discussed	In the GWAS section, authors mention that there is o deviation from Hardy-Weinberg equilibrium	1	NA	NA	2 SNPs reaching study-wide threshold, 13 reaching genome-wide threshold	Used each of the 13 SNPs associated with each phenotype plus a previously reported SNP for Bifidobacterium	No	NA	Wald ratio							Not undertaken	R version 3.4.1	TwoSampleMR package	No	No	NA	log(OR) for presence	SD units	Beta	-0.0152159	0.0145684	95	NA	NA	0.29628	NA	NA	It appears that signals captured in this type of mGWAS may reflect a microbial footprint of disease or behaviour and this complexity will need to be accounted for in future analyses aiming to use human genetics to target causal effects of the gut microbiome	A complication of these analyses and, potentially, for all future MR analyses of this nature, is the probable impact of indirect or disease-driven effects being upstream of microbiome variation	Not discussed	Analytical power and instrument strength listed as limitations	Had to go back to the original GWAS	Did MR in reverse direction as well	G_Dialister_HB	Waist-to-hip ratio	-0.0152159	0.0145684	NA	NA	NA	0.29628	NA	NA
122541860	No	No	Yes	Genome-wide associations of human gut microbiome variation and implications for causal inference analyses	2020	Nature Microbiology	10.1038/s41564-020-0743-8	Hughes	Nicholas J Timpson, Jeroen Raes	N.J.Timpson@bristol.ac.uk, jeroen.raes@kuleuven.be	MRC Integrative Epidemiology Unit at University of Bristol, Bristol, UK, 3 Department of Microbiology and Immunology, Rega Instituut, KU Leuven–University of Leuven, Leuven, Belgium	Using appropriate taxon-specific models, along with support from independent cohorts, we show an association between human host genotype and gut microbiome variation. We also suggest that interpretation of applied analyses using genetic associations is complicated by the probable overlap between genetic contributions and heritable components of host environment.	Recent population-based and clinical studies have identified a range of factors associated with human gut microbiome variation. Despite this, there is still poor overlap in genetic association across human studies.	Two-sample summary-level	Neurodegenerative diseases	Alzheimer's disease	Brain	Based on NINCDS/ADRDA criteria, National Institute on Aging–Alzheimer’s Association (NIA/AA) (AHUS), the NINCDS-ADRDA criteria (DemVest and TrønderBrain) or the ICD-10 research criteria (NorCog, PADR, NordNorge and HUNT), or questionnaires (proxy cases) where primary and secondary diagnoses from inpatient hospital stays and primary and secondary causes of death from death records were recorded using ICD-10 codes. Participants with a diagnosis of “Alzheimer’s disease” (diseases of the nervous system chapter; code G30) or “Dementia in Alzheimer’s disease” (mental and behavioural disorders chapter; code F00) from any record of a hospital stay or as a cause of death were treated as Alzheimer’s cases and given the maximum possible “risk” score of 2, regardless of the affectation status of their parents	Alzheimer's disease (IGAP); Jansen 2019	56+	Both	71880	383378	54162	Not mentioned	Numbers were presented for the reverse MR, not the MR of the microbiome on disease. Control numbers not mentioned and differences not explained.	case-control	European	Gut microbiome	Parabacteroides (genus) abundance	Hughes 2020	FGFP range: 23-75; not presented for FoCus PopGen	both	3890	3890	NA	healthy subjects	European (German and Flemish)	Not discussed in MR section but GWAS adjustments in Exposure_GWASs tab (i.e., the GWAS section of the paper as well)	Not discussed the MR section but in the GWAS section, it says UK10K and all 100 Genome Project phase 3	In the GWAS, to identify loci or unique genomic regions defined by shared linkage disequilibrium, we clumped all meta-supported markers using plink, the flag –clump and the P values derived from the EM meta-analysis. A locus or index tag was identified only when P < 0.0001.	Only 1 SNP available so pleiotropy not tested	2.5x10-08 + bifidobacterium (previously reported, persistent signal that reached 1.77e-07)	Not discussed	Not discussed	In the GWAS section, authors mention that there is o deviation from Hardy-Weinberg equilibrium	1	NA	NA	2 SNPs reaching study-wide threshold, 13 reaching genome-wide threshold	Used each of the 13 SNPs associated with each phenotype plus a previously reported SNP for Bifidobacterium	No	NA	Wald ratio							Not undertaken	R version 3.4.1	TwoSampleMR package	No	No	NA	SD (abundance)	Case/control	Beta	0.148517	0.14796	95	NA	NA	0.315495	NA	NA	It appears that signals captured in this type of mGWAS may reflect a microbial footprint of disease or behaviour and this complexity will need to be accounted for in future analyses aiming to use human genetics to target causal effects of the gut microbiome	A complication of these analyses and, potentially, for all future MR analyses of this nature, is the probable impact of indirect or disease-driven effects being upstream of microbiome variation	Not discussed	Analytical power and instrument strength listed as limitations	Had to go back to the original GWAS	Did MR in reverse direction as well	G_Parabacteroides_RNT	Alzheimer's disease	0.148517	0.14796	NA	NA	NA	0.315495	NA	NA
122541860	No	No	Yes	Genome-wide associations of human gut microbiome variation and implications for causal inference analyses	2020	Nature Microbiology	10.1038/s41564-020-0743-8	Hughes	Nicholas J Timpson, Jeroen Raes	N.J.Timpson@bristol.ac.uk, jeroen.raes@kuleuven.be	MRC Integrative Epidemiology Unit at University of Bristol, Bristol, UK, 3 Department of Microbiology and Immunology, Rega Instituut, KU Leuven–University of Leuven, Leuven, Belgium	Using appropriate taxon-specific models, along with support from independent cohorts, we show an association between human host genotype and gut microbiome variation. We also suggest that interpretation of applied analyses using genetic associations is complicated by the probable overlap between genetic contributions and heritable components of host environment.	Recent population-based and clinical studies have identified a range of factors associated with human gut microbiome variation. Despite this, there is still poor overlap in genetic association across human studies.	Two-sample summary-level	Autoimmune immune disease	Crohn's disease	Autoimmunity	Diagnosis of IBD was based on accepted radiological, endoscopic and histopathological evaluation	Crohn's disease; Liu 2015	Youngest mean age of diagnosis: 27.58 (+/-12.192)	Both	22575	46693	20883	Not mentioned	Numbers were presented for the reverse MR, not the MR of the microbiome on disease. Control numbers not mentioned and differences not explained.	case-control	European, East Asian, Indian, Iranian	Gut microbiome	Parabacteroides (genus) abundance	Hughes 2020	FGFP range: 23-75; not presented for FoCus PopGen	both	3890	3890	NA	healthy subjects	European (German and Flemish)	Not discussed in MR section but GWAS adjustments in Exposure_GWASs tab (i.e., the GWAS section of the paper as well)	Not discussed the MR section but in the GWAS section, it says UK10K and all 100 Genome Project phase 3	In the GWAS, to identify loci or unique genomic regions defined by shared linkage disequilibrium, we clumped all meta-supported markers using plink, the flag –clump and the P values derived from the EM meta-analysis. A locus or index tag was identified only when P < 0.0001.	Only 1 SNP available so pleiotropy not tested	2.5x10-08 + bifidobacterium (previously reported, persistent signal that reached 1.77e-07)	Not discussed	Not discussed	In the GWAS section, authors mention that there is o deviation from Hardy-Weinberg equilibrium	1	NA	NA	2 SNPs reaching study-wide threshold, 13 reaching genome-wide threshold	Used each of the 13 SNPs associated with each phenotype plus a previously reported SNP for Bifidobacterium	No	NA	Wald ratio							Not undertaken	R version 3.4.1	TwoSampleMR package	No	No	NA	SD (abundance)	Case/control	Beta	0.140714	0.187453	95	NA	NA	0.452856	NA	NA	It appears that signals captured in this type of mGWAS may reflect a microbial footprint of disease or behaviour and this complexity will need to be accounted for in future analyses aiming to use human genetics to target causal effects of the gut microbiome	A complication of these analyses and, potentially, for all future MR analyses of this nature, is the probable impact of indirect or disease-driven effects being upstream of microbiome variation	Not discussed	Analytical power and instrument strength listed as limitations	Had to go back to the original GWAS	Did MR in reverse direction as well	G_Parabacteroides_RNT	Crohn's disease	0.140714	0.187453	NA	NA	NA	0.452856	NA	NA
122541860	No	No	Yes	Genome-wide associations of human gut microbiome variation and implications for causal inference analyses	2020	Nature Microbiology	10.1038/s41564-020-0743-8	Hughes	Nicholas J Timpson, Jeroen Raes	N.J.Timpson@bristol.ac.uk, jeroen.raes@kuleuven.be	MRC Integrative Epidemiology Unit at University of Bristol, Bristol, UK, 3 Department of Microbiology and Immunology, Rega Instituut, KU Leuven–University of Leuven, Leuven, Belgium	Using appropriate taxon-specific models, along with support from independent cohorts, we show an association between human host genotype and gut microbiome variation. We also suggest that interpretation of applied analyses using genetic associations is complicated by the probable overlap between genetic contributions and heritable components of host environment.	Recent population-based and clinical studies have identified a range of factors associated with human gut microbiome variation. Despite this, there is still poor overlap in genetic association across human studies.	Two-sample summary-level	Autoimmune immune disease	Inflammatory bowel disease	Autoimmunity	Diagnosis of IBD was based on accepted radiological, endoscopic and histopathological evaluation	Inflammatory bowel disease; Liu 2015	Youngest mean age of diagnosis: 27.58 (+/-12.192)	Both	42950	53536	34652	Not mentioned	Numbers were presented for the reverse MR, not the MR of the microbiome on disease. Control numbers not mentioned and differences not explained.	case-control	European, East Asian, Indian, Iranian	Gut microbiome	Parabacteroides (genus) abundance	Hughes 2020	FGFP range: 23-75; not presented for FoCus PopGen	both	3890	3890	NA	healthy subjects	European (German and Flemish)	Not discussed in MR section but GWAS adjustments in Exposure_GWASs tab (i.e., the GWAS section of the paper as well)	Not discussed the MR section but in the GWAS section, it says UK10K and all 100 Genome Project phase 3	In the GWAS, to identify loci or unique genomic regions defined by shared linkage disequilibrium, we clumped all meta-supported markers using plink, the flag –clump and the P values derived from the EM meta-analysis. A locus or index tag was identified only when P < 0.0001.	Only 1 SNP available so pleiotropy not tested	2.5x10-08 + bifidobacterium (previously reported, persistent signal that reached 1.77e-07)	Not discussed	Not discussed	In the GWAS section, authors mention that there is o deviation from Hardy-Weinberg equilibrium	1	NA	NA	2 SNPs reaching study-wide threshold, 13 reaching genome-wide threshold	Used each of the 13 SNPs associated with each phenotype plus a previously reported SNP for Bifidobacterium	No	NA	Wald ratio							Not undertaken	R version 3.4.1	TwoSampleMR package	No	No	NA	SD (abundance)	Case/control	Beta	0.0712078	0.135723	95	NA	NA	0.599823	NA	NA	It appears that signals captured in this type of mGWAS may reflect a microbial footprint of disease or behaviour and this complexity will need to be accounted for in future analyses aiming to use human genetics to target causal effects of the gut microbiome	A complication of these analyses and, potentially, for all future MR analyses of this nature, is the probable impact of indirect or disease-driven effects being upstream of microbiome variation	Not discussed	Analytical power and instrument strength listed as limitations	Had to go back to the original GWAS	Did MR in reverse direction as well	G_Parabacteroides_RNT	Inflammatory bowel disease	0.0712078	0.135723	NA	NA	NA	0.599823	NA	NA
122541860	No	No	Yes	Genome-wide associations of human gut microbiome variation and implications for causal inference analyses	2020	Nature Microbiology	10.1038/s41564-020-0743-8	Hughes	Nicholas J Timpson, Jeroen Raes	N.J.Timpson@bristol.ac.uk, jeroen.raes@kuleuven.be	MRC Integrative Epidemiology Unit at University of Bristol, Bristol, UK, 3 Department of Microbiology and Immunology, Rega Instituut, KU Leuven–University of Leuven, Leuven, Belgium	Using appropriate taxon-specific models, along with support from independent cohorts, we show an association between human host genotype and gut microbiome variation. We also suggest that interpretation of applied analyses using genetic associations is complicated by the probable overlap between genetic contributions and heritable components of host environment.	Recent population-based and clinical studies have identified a range of factors associated with human gut microbiome variation. Despite this, there is still poor overlap in genetic association across human studies.	Two-sample summary-level	Autoimmune immune disease	Rheumatoid arthritis	Autoimmunity	RA cases fulfilled the 1987 criteria of the American College of Rheumatology for RA diagnosis24, or were diagnosed with RA by a professional rheumatologist	Rheumatoid arthritis; Okada 2014	Not reported	Both	29880	73758	58284	Not mentioned	Numbers were presented for the reverse MR, not the MR of the microbiome on disease. Control numbers not mentioned and differences not explained.	case-control	European and Asian	Gut microbiome	Parabacteroides (genus) abundance	Hughes 2020	FGFP range: 23-75; not presented for FoCus PopGen	both	3890	3890	NA	healthy subjects	European (German and Flemish)	Not discussed in MR section but GWAS adjustments in Exposure_GWASs tab (i.e., the GWAS section of the paper as well)	Not discussed the MR section but in the GWAS section, it says UK10K and all 100 Genome Project phase 3	In the GWAS, to identify loci or unique genomic regions defined by shared linkage disequilibrium, we clumped all meta-supported markers using plink, the flag –clump and the P values derived from the EM meta-analysis. A locus or index tag was identified only when P < 0.0001.	Only 1 SNP available so pleiotropy not tested	2.5x10-08 + bifidobacterium (previously reported, persistent signal that reached 1.77e-07)	Not discussed	Not discussed	In the GWAS section, authors mention that there is o deviation from Hardy-Weinberg equilibrium	1	NA	NA	2 SNPs reaching study-wide threshold, 13 reaching genome-wide threshold	Used each of the 13 SNPs associated with each phenotype plus a previously reported SNP for Bifidobacterium	No	NA	Wald ratio							Not undertaken	R version 3.4.1	TwoSampleMR package	No	No	NA	SD (abundance)	Case/control	Beta	-0.376346	0.280697	95	NA	NA	0.18	NA	NA	It appears that signals captured in this type of mGWAS may reflect a microbial footprint of disease or behaviour and this complexity will need to be accounted for in future analyses aiming to use human genetics to target causal effects of the gut microbiome	A complication of these analyses and, potentially, for all future MR analyses of this nature, is the probable impact of indirect or disease-driven effects being upstream of microbiome variation	Not discussed	Analytical power and instrument strength listed as limitations	Had to go back to the original GWAS	Did MR in reverse direction as well	G_Parabacteroides_RNT	Rheumatoid arthritis	-0.376346	0.280697	NA	NA	NA	0.18	NA	NA
122541860	No	No	Yes	Genome-wide associations of human gut microbiome variation and implications for causal inference analyses	2020	Nature Microbiology	10.1038/s41564-020-0743-8	Hughes	Nicholas J Timpson, Jeroen Raes	N.J.Timpson@bristol.ac.uk, jeroen.raes@kuleuven.be	MRC Integrative Epidemiology Unit at University of Bristol, Bristol, UK, 3 Department of Microbiology and Immunology, Rega Instituut, KU Leuven–University of Leuven, Leuven, Belgium	Using appropriate taxon-specific models, along with support from independent cohorts, we show an association between human host genotype and gut microbiome variation. We also suggest that interpretation of applied analyses using genetic associations is complicated by the probable overlap between genetic contributions and heritable components of host environment.	Recent population-based and clinical studies have identified a range of factors associated with human gut microbiome variation. Despite this, there is still poor overlap in genetic association across human studies.	Two-sample summary-level	Autoimmune immune disease	Ulcerative colitis	Autoimmunity	Diagnosis of IBD was based on accepted radiological, endoscopic and histopathological evaluation	Ulcerative colitis; Liu 2015	Youngest mean age of diagnosis: 34.10 (+/-15.776)	Both	20417	52230	27432	Not mentioned	Numbers were presented for the reverse MR, not the MR of the microbiome on disease. Control numbers not mentioned and differences not explained.	case-control	European, East Asian, Indian, Iranian	Gut microbiome	Parabacteroides (genus) abundance	Hughes 2020	FGFP range: 23-75; not presented for FoCus PopGen	both	3890	3890	NA	healthy subjects	European (German and Flemish)	Not discussed in MR section but GWAS adjustments in Exposure_GWASs tab (i.e., the GWAS section of the paper as well)	Not discussed the MR section but in the GWAS section, it says UK10K and all 100 Genome Project phase 3	In the GWAS, to identify loci or unique genomic regions defined by shared linkage disequilibrium, we clumped all meta-supported markers using plink, the flag –clump and the P values derived from the EM meta-analysis. A locus or index tag was identified only when P < 0.0001.	Only 1 SNP available so pleiotropy not tested	2.5x10-08 + bifidobacterium (previously reported, persistent signal that reached 1.77e-07)	Not discussed	Not discussed	In the GWAS section, authors mention that there is o deviation from Hardy-Weinberg equilibrium	1	NA	NA	2 SNPs reaching study-wide threshold, 13 reaching genome-wide threshold	Used each of the 13 SNPs associated with each phenotype plus a previously reported SNP for Bifidobacterium	No	NA	Wald ratio							Not undertaken	R version 3.4.1	TwoSampleMR package	No	No	NA	SD (abundance)	Case/control	Beta	0.0645073	0.170766	95	NA	NA	0.705615	NA	NA	It appears that signals captured in this type of mGWAS may reflect a microbial footprint of disease or behaviour and this complexity will need to be accounted for in future analyses aiming to use human genetics to target causal effects of the gut microbiome	A complication of these analyses and, potentially, for all future MR analyses of this nature, is the probable impact of indirect or disease-driven effects being upstream of microbiome variation	Not discussed	Analytical power and instrument strength listed as limitations	Had to go back to the original GWAS	Did MR in reverse direction as well	G_Parabacteroides_RNT	Ulcerative colitis	0.0645073	0.170766	NA	NA	NA	0.705615	NA	NA
122541860	No	No	Yes	Genome-wide associations of human gut microbiome variation and implications for causal inference analyses	2020	Nature Microbiology	10.1038/s41564-020-0743-8	Hughes	Nicholas J Timpson, Jeroen Raes	N.J.Timpson@bristol.ac.uk, jeroen.raes@kuleuven.be	MRC Integrative Epidemiology Unit at University of Bristol, Bristol, UK, 3 Department of Microbiology and Immunology, Rega Instituut, KU Leuven–University of Leuven, Leuven, Belgium	Using appropriate taxon-specific models, along with support from independent cohorts, we show an association between human host genotype and gut microbiome variation. We also suggest that interpretation of applied analyses using genetic associations is complicated by the probable overlap between genetic contributions and heritable components of host environment.	Recent population-based and clinical studies have identified a range of factors associated with human gut microbiome variation. Despite this, there is still poor overlap in genetic association across human studies.	Two-sample summary-level	Anthropometric traits	Body mass index	Metabolic health	Measured or self-reported weight in kg per height in metres squared	Body Mass Index (GIANT); Locke 2015	18+	Both	339224	NA	322154	NA	Numbers were presented for the reverse MR, not the MR of the microbiome on disease. Differences explained by only using European data	healthy	European, Asian, African	Gut microbiome	Ruminococcus (genus) presence	Hughes 2020	FGFP range: 23-75; not presented for FoCus PopGen	both	3890	3890	NA	healthy subjects	European (German and Flemish)	Not discussed in MR section but GWAS adjustments in Exposure_GWASs tab (i.e., the GWAS section of the paper as well)	Not discussed the MR section but in the GWAS section, it says UK10K and all 100 Genome Project phase 3	In the GWAS, to identify loci or unique genomic regions defined by shared linkage disequilibrium, we clumped all meta-supported markers using plink, the flag –clump and the P values derived from the EM meta-analysis. A locus or index tag was identified only when P < 0.0001.	Only 1 SNP available so pleiotropy not tested	2.5x10-08 + bifidobacterium (previously reported, persistent signal that reached 1.77e-07)	Not discussed	Not discussed	In the GWAS section, authors mention that there is o deviation from Hardy-Weinberg equilibrium	1	NA	NA	2 SNPs reaching study-wide threshold, 13 reaching genome-wide threshold	Used each of the 13 SNPs associated with each phenotype plus a previously reported SNP for Bifidobacterium	No	NA	Wald ratio							Not undertaken	R version 3.4.1	TwoSampleMR package	No	No	NA	log(OR) for presence	SD units	Beta	-0.000908434	0.0112646	95	NA	NA	0.935724	NA	NA	It appears that signals captured in this type of mGWAS may reflect a microbial footprint of disease or behaviour and this complexity will need to be accounted for in future analyses aiming to use human genetics to target causal effects of the gut microbiome	A complication of these analyses and, potentially, for all future MR analyses of this nature, is the probable impact of indirect or disease-driven effects being upstream of microbiome variation	Not discussed	Analytical power and instrument strength listed as limitations	Had to go back to the original GWAS	Did MR in reverse direction as well	G_Ruminococcus_HB	Body mass index	-0.000908434	0.0112646	NA	NA	NA	0.935724	NA	NA
122541860	No	No	Yes	Genome-wide associations of human gut microbiome variation and implications for causal inference analyses	2020	Nature Microbiology	10.1038/s41564-020-0743-8	Hughes	Nicholas J Timpson, Jeroen Raes	N.J.Timpson@bristol.ac.uk, jeroen.raes@kuleuven.be	MRC Integrative Epidemiology Unit at University of Bristol, Bristol, UK, 3 Department of Microbiology and Immunology, Rega Instituut, KU Leuven–University of Leuven, Leuven, Belgium	Using appropriate taxon-specific models, along with support from independent cohorts, we show an association between human host genotype and gut microbiome variation. We also suggest that interpretation of applied analyses using genetic associations is complicated by the probable overlap between genetic contributions and heritable components of host environment.	Recent population-based and clinical studies have identified a range of factors associated with human gut microbiome variation. Despite this, there is still poor overlap in genetic association across human studies.	Two-sample summary-level	Autoimmune immune disease	Crohn's disease	Autoimmunity	Diagnosis of IBD was based on accepted radiological, endoscopic and histopathological evaluation	Crohn's disease; Liu 2015	Youngest mean age of diagnosis: 27.58 (+/-12.192)	Both	22575	46693	20883	Not mentioned	Numbers were presented for the reverse MR, not the MR of the microbiome on disease. Control numbers not mentioned and differences not explained.	case-control	European, East Asian, Indian, Iranian	Gut microbiome	Ruminococcus (genus) presence	Hughes 2020	FGFP range: 23-75; not presented for FoCus PopGen	both	3890	3890	NA	healthy subjects	European (German and Flemish)	Not discussed in MR section but GWAS adjustments in Exposure_GWASs tab (i.e., the GWAS section of the paper as well)	Not discussed the MR section but in the GWAS section, it says UK10K and all 100 Genome Project phase 3	In the GWAS, to identify loci or unique genomic regions defined by shared linkage disequilibrium, we clumped all meta-supported markers using plink, the flag –clump and the P values derived from the EM meta-analysis. A locus or index tag was identified only when P < 0.0001.	Only 1 SNP available so pleiotropy not tested	2.5x10-08 + bifidobacterium (previously reported, persistent signal that reached 1.77e-07)	Not discussed	Not discussed	In the GWAS section, authors mention that there is o deviation from Hardy-Weinberg equilibrium	1	NA	NA	2 SNPs reaching study-wide threshold, 13 reaching genome-wide threshold	Used each of the 13 SNPs associated with each phenotype plus a previously reported SNP for Bifidobacterium	No	NA	Wald ratio							Not undertaken	R version 3.4.1	TwoSampleMR package	No	No	NA	log(OR) for presence	Case/control	Beta	-0.0466486	0.0583215	95	NA	NA	0.423797	NA	NA	It appears that signals captured in this type of mGWAS may reflect a microbial footprint of disease or behaviour and this complexity will need to be accounted for in future analyses aiming to use human genetics to target causal effects of the gut microbiome	A complication of these analyses and, potentially, for all future MR analyses of this nature, is the probable impact of indirect or disease-driven effects being upstream of microbiome variation	Not discussed	Analytical power and instrument strength listed as limitations	Had to go back to the original GWAS	Did MR in reverse direction as well	G_Ruminococcus_HB	Crohn's disease	-0.0466485	0.0583215	NA	NA	NA	0.423797	NA	NA
122541860	No	No	Yes	Genome-wide associations of human gut microbiome variation and implications for causal inference analyses	2020	Nature Microbiology	10.1038/s41564-020-0743-8	Hughes	Nicholas J Timpson, Jeroen Raes	N.J.Timpson@bristol.ac.uk, jeroen.raes@kuleuven.be	MRC Integrative Epidemiology Unit at University of Bristol, Bristol, UK, 3 Department of Microbiology and Immunology, Rega Instituut, KU Leuven–University of Leuven, Leuven, Belgium	Using appropriate taxon-specific models, along with support from independent cohorts, we show an association between human host genotype and gut microbiome variation. We also suggest that interpretation of applied analyses using genetic associations is complicated by the probable overlap between genetic contributions and heritable components of host environment.	Recent population-based and clinical studies have identified a range of factors associated with human gut microbiome variation. Despite this, there is still poor overlap in genetic association across human studies.	Two-sample summary-level	Autoimmune immune disease	Inflammatory bowel disease	Autoimmunity	Diagnosis of IBD was based on accepted radiological, endoscopic and histopathological evaluation	Inflammatory bowel disease; Liu 2015	Youngest mean age of diagnosis: 27.58 (+/-12.192)	Both	42950	53536	34652	Not mentioned	Numbers were presented for the reverse MR, not the MR of the microbiome on disease. Control numbers not mentioned and differences not explained.	case-control	European, East Asian, Indian, Iranian	Gut microbiome	Ruminococcus (genus) presence	Hughes 2020	FGFP range: 23-75; not presented for FoCus PopGen	both	3890	3890	NA	healthy subjects	European (German and Flemish)	Not discussed in MR section but GWAS adjustments in Exposure_GWASs tab (i.e., the GWAS section of the paper as well)	Not discussed the MR section but in the GWAS section, it says UK10K and all 100 Genome Project phase 3	In the GWAS, to identify loci or unique genomic regions defined by shared linkage disequilibrium, we clumped all meta-supported markers using plink, the flag –clump and the P values derived from the EM meta-analysis. A locus or index tag was identified only when P < 0.0001.	Only 1 SNP available so pleiotropy not tested	2.5x10-08 + bifidobacterium (previously reported, persistent signal that reached 1.77e-07)	Not discussed	Not discussed	In the GWAS section, authors mention that there is o deviation from Hardy-Weinberg equilibrium	1	NA	NA	2 SNPs reaching study-wide threshold, 13 reaching genome-wide threshold	Used each of the 13 SNPs associated with each phenotype plus a previously reported SNP for Bifidobacterium	No	NA	Wald ratio							Not undertaken	R version 3.4.1	TwoSampleMR package	No	No	NA	log(OR) for presence	Case/control	Beta	-0.0161696	0.0427418	95	NA	NA	0.705202	NA	NA	It appears that signals captured in this type of mGWAS may reflect a microbial footprint of disease or behaviour and this complexity will need to be accounted for in future analyses aiming to use human genetics to target causal effects of the gut microbiome	A complication of these analyses and, potentially, for all future MR analyses of this nature, is the probable impact of indirect or disease-driven effects being upstream of microbiome variation	Not discussed	Analytical power and instrument strength listed as limitations	Had to go back to the original GWAS	Did MR in reverse direction as well	G_Ruminococcus_HB	Inflammatory bowel disease	-0.0161696	0.0427418	NA	NA	NA	0.705202	NA	NA
122541860	No	No	Yes	Genome-wide associations of human gut microbiome variation and implications for causal inference analyses	2020	Nature Microbiology	10.1038/s41564-020-0743-8	Hughes	Nicholas J Timpson, Jeroen Raes	N.J.Timpson@bristol.ac.uk, jeroen.raes@kuleuven.be	MRC Integrative Epidemiology Unit at University of Bristol, Bristol, UK, 3 Department of Microbiology and Immunology, Rega Instituut, KU Leuven–University of Leuven, Leuven, Belgium	Using appropriate taxon-specific models, along with support from independent cohorts, we show an association between human host genotype and gut microbiome variation. We also suggest that interpretation of applied analyses using genetic associations is complicated by the probable overlap between genetic contributions and heritable components of host environment.	Recent population-based and clinical studies have identified a range of factors associated with human gut microbiome variation. Despite this, there is still poor overlap in genetic association across human studies.	Two-sample summary-level	Mental health disorders	Major depressive disorder	Brain	Cases were ascertained clinically in the majority of studies	Major depressive disorder (PGC); Ripke 2013	18+	Both	16023	60216	Not mentioned	Not mentioned	Numbers were presented for the reverse MR, not the MR of the microbiome on disease. Control numbers not mentioned and differences not explained.	case-control	European	Gut microbiome	Ruminococcus (genus) presence	Hughes 2020	FGFP range: 23-75; not presented for FoCus PopGen	both	3890	3890	NA	healthy subjects	European (German and Flemish)	Not discussed in MR section but GWAS adjustments in Exposure_GWASs tab (i.e., the GWAS section of the paper as well)	Not discussed the MR section but in the GWAS section, it says UK10K and all 100 Genome Project phase 3	In the GWAS, to identify loci or unique genomic regions defined by shared linkage disequilibrium, we clumped all meta-supported markers using plink, the flag –clump and the P values derived from the EM meta-analysis. A locus or index tag was identified only when P < 0.0001.	Only 1 SNP available so pleiotropy not tested	2.5x10-08 + bifidobacterium (previously reported, persistent signal that reached 1.77e-07)	Not discussed	Not discussed	In the GWAS section, authors mention that there is o deviation from Hardy-Weinberg equilibrium	1	NA	NA	2 SNPs reaching study-wide threshold, 13 reaching genome-wide threshold	Used each of the 13 SNPs associated with each phenotype plus a previously reported SNP for Bifidobacterium	No	NA	Wald ratio							Not undertaken	R version 3.4.1	TwoSampleMR package	No	No	NA	log(OR) for presence	Case/control	Beta	-0.0903215	0.0617281	95	NA	NA	0.143409	NA	NA	It appears that signals captured in this type of mGWAS may reflect a microbial footprint of disease or behaviour and this complexity will need to be accounted for in future analyses aiming to use human genetics to target causal effects of the gut microbiome	A complication of these analyses and, potentially, for all future MR analyses of this nature, is the probable impact of indirect or disease-driven effects being upstream of microbiome variation	Not discussed	Analytical power and instrument strength listed as limitations	Had to go back to the original GWAS	Did MR in reverse direction as well	G_Ruminococcus_HB	Major depressive disorder	-0.0903215	0.0617281	NA	NA	NA	0.143409	NA	NA
122541860	No	No	Yes	Genome-wide associations of human gut microbiome variation and implications for causal inference analyses	2020	Nature Microbiology	10.1038/s41564-020-0743-8	Hughes	Nicholas J Timpson, Jeroen Raes	N.J.Timpson@bristol.ac.uk, jeroen.raes@kuleuven.be	MRC Integrative Epidemiology Unit at University of Bristol, Bristol, UK, 3 Department of Microbiology and Immunology, Rega Instituut, KU Leuven–University of Leuven, Leuven, Belgium	Using appropriate taxon-specific models, along with support from independent cohorts, we show an association between human host genotype and gut microbiome variation. We also suggest that interpretation of applied analyses using genetic associations is complicated by the probable overlap between genetic contributions and heritable components of host environment.	Recent population-based and clinical studies have identified a range of factors associated with human gut microbiome variation. Despite this, there is still poor overlap in genetic association across human studies.	Two-sample summary-level	Autoimmune immune disease	Rheumatoid arthritis	Autoimmunity	RA cases fulfilled the 1987 criteria of the American College of Rheumatology for RA diagnosis24, or were diagnosed with RA by a professional rheumatologist	Rheumatoid arthritis; Okada 2014	Not reported	Both	29880	73758	58284	Not mentioned	Numbers were presented for the reverse MR, not the MR of the microbiome on disease. Control numbers not mentioned and differences not explained.	case-control	European and Asian	Gut microbiome	Ruminococcus (genus) presence	Hughes 2020	FGFP range: 23-75; not presented for FoCus PopGen	both	3890	3890	NA	healthy subjects	European (German and Flemish)	Not discussed in MR section but GWAS adjustments in Exposure_GWASs tab (i.e., the GWAS section of the paper as well)	Not discussed the MR section but in the GWAS section, it says UK10K and all 100 Genome Project phase 3	In the GWAS, to identify loci or unique genomic regions defined by shared linkage disequilibrium, we clumped all meta-supported markers using plink, the flag –clump and the P values derived from the EM meta-analysis. A locus or index tag was identified only when P < 0.0001.	Only 1 SNP available so pleiotropy not tested	2.5x10-08 + bifidobacterium (previously reported, persistent signal that reached 1.77e-07)	Not discussed	Not discussed	In the GWAS section, authors mention that there is o deviation from Hardy-Weinberg equilibrium	1	NA	NA	2 SNPs reaching study-wide threshold, 13 reaching genome-wide threshold	Used each of the 13 SNPs associated with each phenotype plus a previously reported SNP for Bifidobacterium	No	NA	Wald ratio							Not undertaken	R version 3.4.1	TwoSampleMR package	No	No	NA	log(OR) for presence	Case/control	Beta	-0.0378734	0.0524214	95	NA	NA	0.47	NA	NA	It appears that signals captured in this type of mGWAS may reflect a microbial footprint of disease or behaviour and this complexity will need to be accounted for in future analyses aiming to use human genetics to target causal effects of the gut microbiome	A complication of these analyses and, potentially, for all future MR analyses of this nature, is the probable impact of indirect or disease-driven effects being upstream of microbiome variation	Not discussed	Analytical power and instrument strength listed as limitations	Had to go back to the original GWAS	Did MR in reverse direction as well	G_Ruminococcus_HB	Rheumatoid arthritis	-0.0378734	0.0524214	NA	NA	NA	0.47	NA	NA
122541860	No	No	Yes	Genome-wide associations of human gut microbiome variation and implications for causal inference analyses	2020	Nature Microbiology	10.1038/s41564-020-0743-8	Hughes	Nicholas J Timpson, Jeroen Raes	N.J.Timpson@bristol.ac.uk, jeroen.raes@kuleuven.be	MRC Integrative Epidemiology Unit at University of Bristol, Bristol, UK, 3 Department of Microbiology and Immunology, Rega Instituut, KU Leuven–University of Leuven, Leuven, Belgium	Using appropriate taxon-specific models, along with support from independent cohorts, we show an association between human host genotype and gut microbiome variation. We also suggest that interpretation of applied analyses using genetic associations is complicated by the probable overlap between genetic contributions and heritable components of host environment.	Recent population-based and clinical studies have identified a range of factors associated with human gut microbiome variation. Despite this, there is still poor overlap in genetic association across human studies.	Two-sample summary-level	Autoimmune immune disease	Ulcerative colitis	Autoimmunity	Diagnosis of IBD was based on accepted radiological, endoscopic and histopathological evaluation	Ulcerative colitis; Liu 2015	Youngest mean age of diagnosis: 34.10 (+/-15.776)	Both	20417	52230	27432	Not mentioned	Numbers were presented for the reverse MR, not the MR of the microbiome on disease. Control numbers not mentioned and differences not explained.	case-control	European, East Asian, Indian, Iranian	Gut microbiome	Ruminococcus (genus) presence	Hughes 2020	FGFP range: 23-75; not presented for FoCus PopGen	both	3890	3890	NA	healthy subjects	European (German and Flemish)	Not discussed in MR section but GWAS adjustments in Exposure_GWASs tab (i.e., the GWAS section of the paper as well)	Not discussed the MR section but in the GWAS section, it says UK10K and all 100 Genome Project phase 3	In the GWAS, to identify loci or unique genomic regions defined by shared linkage disequilibrium, we clumped all meta-supported markers using plink, the flag –clump and the P values derived from the EM meta-analysis. A locus or index tag was identified only when P < 0.0001.	Only 1 SNP available so pleiotropy not tested	2.5x10-08 + bifidobacterium (previously reported, persistent signal that reached 1.77e-07)	Not discussed	Not discussed	In the GWAS section, authors mention that there is o deviation from Hardy-Weinberg equilibrium	1	NA	NA	2 SNPs reaching study-wide threshold, 13 reaching genome-wide threshold	Used each of the 13 SNPs associated with each phenotype plus a previously reported SNP for Bifidobacterium	No	NA	Wald ratio							Not undertaken	R version 3.4.1	TwoSampleMR package	No	No	NA	log(OR) for presence	Case/control	Beta	0.0224385	0.05278	95	NA	NA	0.67074	NA	NA	It appears that signals captured in this type of mGWAS may reflect a microbial footprint of disease or behaviour and this complexity will need to be accounted for in future analyses aiming to use human genetics to target causal effects of the gut microbiome	A complication of these analyses and, potentially, for all future MR analyses of this nature, is the probable impact of indirect or disease-driven effects being upstream of microbiome variation	Not discussed	Analytical power and instrument strength listed as limitations	Had to go back to the original GWAS	Did MR in reverse direction as well	G_Ruminococcus_HB	Ulcerative colitis	0.0224385	0.05278	NA	NA	NA	0.67074	NA	NA
122541860	No	No	Yes	Genome-wide associations of human gut microbiome variation and implications for causal inference analyses	2020	Nature Microbiology	10.1038/s41564-020-0743-8	Hughes	Nicholas J Timpson, Jeroen Raes	N.J.Timpson@bristol.ac.uk, jeroen.raes@kuleuven.be	MRC Integrative Epidemiology Unit at University of Bristol, Bristol, UK, 3 Department of Microbiology and Immunology, Rega Instituut, KU Leuven–University of Leuven, Leuven, Belgium	Using appropriate taxon-specific models, along with support from independent cohorts, we show an association between human host genotype and gut microbiome variation. We also suggest that interpretation of applied analyses using genetic associations is complicated by the probable overlap between genetic contributions and heritable components of host environment.	Recent population-based and clinical studies have identified a range of factors associated with human gut microbiome variation. Despite this, there is still poor overlap in genetic association across human studies.	Two-sample summary-level	Anthropometric traits	Waist circumference	Metabolic health	"Measured"	Waist circumference (GIANT); Shungin 2015	12-113	Both	224459	NA	232101	NA	Numbers were presented for the reverse MR, not the MR of the microbiome on disease. Differences not explained.	healthy	European (94%), East Asian, South Asian, African American	Gut microbiome	Ruminococcus (genus) presence	Hughes 2020	FGFP range: 23-75; not presented for FoCus PopGen	both	3890	3890	NA	healthy subjects	European (German and Flemish)	Not discussed in MR section but GWAS adjustments in Exposure_GWASs tab (i.e., the GWAS section of the paper as well)	Not discussed the MR section but in the GWAS section, it says UK10K and all 100 Genome Project phase 3	In the GWAS, to identify loci or unique genomic regions defined by shared linkage disequilibrium, we clumped all meta-supported markers using plink, the flag –clump and the P values derived from the EM meta-analysis. A locus or index tag was identified only when P < 0.0001.	Only 1 SNP available so pleiotropy not tested	2.5x10-08 + bifidobacterium (previously reported, persistent signal that reached 1.77e-07)	Not discussed	Not discussed	In the GWAS section, authors mention that there is o deviation from Hardy-Weinberg equilibrium	1	NA	NA	2 SNPs reaching study-wide threshold, 13 reaching genome-wide threshold	Used each of the 13 SNPs associated with each phenotype plus a previously reported SNP for Bifidobacterium	No	NA	Wald ratio							Not undertaken	R version 3.4.1	TwoSampleMR package	No	No	NA	log(OR) for presence	SD units	Beta	0.00817591	0.0127181	95	NA	NA	0.520317	NA	NA	It appears that signals captured in this type of mGWAS may reflect a microbial footprint of disease or behaviour and this complexity will need to be accounted for in future analyses aiming to use human genetics to target causal effects of the gut microbiome	A complication of these analyses and, potentially, for all future MR analyses of this nature, is the probable impact of indirect or disease-driven effects being upstream of microbiome variation	Not discussed	Analytical power and instrument strength listed as limitations	Had to go back to the original GWAS	Did MR in reverse direction as well	G_Ruminococcus_HB	Waist circumference	0.00817591	0.0127181	NA	NA	NA	0.520317	NA	NA
122541860	No	No	Yes	Genome-wide associations of human gut microbiome variation and implications for causal inference analyses	2020	Nature Microbiology	10.1038/s41564-020-0743-8	Hughes	Nicholas J Timpson, Jeroen Raes	N.J.Timpson@bristol.ac.uk, jeroen.raes@kuleuven.be	MRC Integrative Epidemiology Unit at University of Bristol, Bristol, UK, 3 Department of Microbiology and Immunology, Rega Instituut, KU Leuven–University of Leuven, Leuven, Belgium	Using appropriate taxon-specific models, along with support from independent cohorts, we show an association between human host genotype and gut microbiome variation. We also suggest that interpretation of applied analyses using genetic associations is complicated by the probable overlap between genetic contributions and heritable components of host environment.	Recent population-based and clinical studies have identified a range of factors associated with human gut microbiome variation. Despite this, there is still poor overlap in genetic association across human studies.	Two-sample summary-level	Anthropometric traits	Waist-hip ratio	Metabolic health	"Measured"	Waist-hip ratio (GIANT); Shungin 2015	12-113	Both	224459	NA	212244	NA	Numbers were presented for the reverse MR, not the MR of the microbiome on disease. Differences not explained.	healthy	European (94%), East Asian, South Asian, African American	Gut microbiome	Ruminococcus (genus) presence	Hughes 2020	FGFP range: 23-75; not presented for FoCus PopGen	both	3890	3890	NA	healthy subjects	European (German and Flemish)	Not discussed in MR section but GWAS adjustments in Exposure_GWASs tab (i.e., the GWAS section of the paper as well)	Not discussed the MR section but in the GWAS section, it says UK10K and all 100 Genome Project phase 3	In the GWAS, to identify loci or unique genomic regions defined by shared linkage disequilibrium, we clumped all meta-supported markers using plink, the flag –clump and the P values derived from the EM meta-analysis. A locus or index tag was identified only when P < 0.0001.	Only 1 SNP available so pleiotropy not tested	2.5x10-08 + bifidobacterium (previously reported, persistent signal that reached 1.77e-07)	Not discussed	Not discussed	In the GWAS section, authors mention that there is o deviation from Hardy-Weinberg equilibrium	1	NA	NA	2 SNPs reaching study-wide threshold, 13 reaching genome-wide threshold	Used each of the 13 SNPs associated with each phenotype plus a previously reported SNP for Bifidobacterium	No	NA	Wald ratio							Not undertaken	R version 3.4.1	TwoSampleMR package	No	No	NA	log(OR) for presence	SD units	Beta	0.000227109	0.0122639	95	NA	NA	0.985225	NA	NA	It appears that signals captured in this type of mGWAS may reflect a microbial footprint of disease or behaviour and this complexity will need to be accounted for in future analyses aiming to use human genetics to target causal effects of the gut microbiome	A complication of these analyses and, potentially, for all future MR analyses of this nature, is the probable impact of indirect or disease-driven effects being upstream of microbiome variation	Not discussed	Analytical power and instrument strength listed as limitations	Had to go back to the original GWAS	Did MR in reverse direction as well	G_Ruminococcus_HB	Waist-to-hip ratio	0.000227109	0.0122639	NA	NA	NA	0.985225	NA	NA
122541860	No	No	Yes	Genome-wide associations of human gut microbiome variation and implications for causal inference analyses	2020	Nature Microbiology	10.1038/s41564-020-0743-8	Hughes	Nicholas J Timpson, Jeroen Raes	N.J.Timpson@bristol.ac.uk, jeroen.raes@kuleuven.be	MRC Integrative Epidemiology Unit at University of Bristol, Bristol, UK, 3 Department of Microbiology and Immunology, Rega Instituut, KU Leuven–University of Leuven, Leuven, Belgium	Using appropriate taxon-specific models, along with support from independent cohorts, we show an association between human host genotype and gut microbiome variation. We also suggest that interpretation of applied analyses using genetic associations is complicated by the probable overlap between genetic contributions and heritable components of host environment.	Recent population-based and clinical studies have identified a range of factors associated with human gut microbiome variation. Despite this, there is still poor overlap in genetic association across human studies.	Two-sample summary-level	Neurodegenerative diseases	Alzheimer's disease	Brain	Based on NINCDS/ADRDA criteria, National Institute on Aging–Alzheimer’s Association (NIA/AA) (AHUS), the NINCDS-ADRDA criteria (DemVest and TrønderBrain) or the ICD-10 research criteria (NorCog, PADR, NordNorge and HUNT), or questionnaires (proxy cases) where primary and secondary diagnoses from inpatient hospital stays and primary and secondary causes of death from death records were recorded using ICD-10 codes. Participants with a diagnosis of “Alzheimer’s disease” (diseases of the nervous system chapter; code G30) or “Dementia in Alzheimer’s disease” (mental and behavioural disorders chapter; code F00) from any record of a hospital stay or as a cause of death were treated as Alzheimer’s cases and given the maximum possible “risk” score of 2, regardless of the affectation status of their parents	Alzheimer's disease (IGAP); Jansen 2019	56+	Both	71880	383378	54162	Not mentioned	Numbers were presented for the reverse MR, not the MR of the microbiome on disease. Control numbers not mentioned and differences not explained.	case-control	European	Gut microbiome	unclassified (genus) Erysipelotrichaceae presence	Hughes 2020	FGFP range: 23-75; not presented for FoCus PopGen	both	3890	3890	NA	healthy subjects	European (German and Flemish)	Not discussed in MR section but GWAS adjustments in Exposure_GWASs tab (i.e., the GWAS section of the paper as well)	Not discussed the MR section but in the GWAS section, it says UK10K and all 100 Genome Project phase 3	In the GWAS, to identify loci or unique genomic regions defined by shared linkage disequilibrium, we clumped all meta-supported markers using plink, the flag –clump and the P values derived from the EM meta-analysis. A locus or index tag was identified only when P < 0.0001.	Only 1 SNP available so pleiotropy not tested	2.5x10-08 + bifidobacterium (previously reported, persistent signal that reached 1.77e-07)	Not discussed	Not discussed	In the GWAS section, authors mention that there is o deviation from Hardy-Weinberg equilibrium	1	NA	NA	2 SNPs reaching study-wide threshold, 13 reaching genome-wide threshold	Used each of the 13 SNPs associated with each phenotype plus a previously reported SNP for Bifidobacterium	No	NA	Wald ratio							Not undertaken	R version 3.4.1	TwoSampleMR package	No	No	NA	log(OR) for presence	Case/control	Beta	0.0359677	0.0468793	95	NA	NA	0.442938	NA	NA	It appears that signals captured in this type of mGWAS may reflect a microbial footprint of disease or behaviour and this complexity will need to be accounted for in future analyses aiming to use human genetics to target causal effects of the gut microbiome	A complication of these analyses and, potentially, for all future MR analyses of this nature, is the probable impact of indirect or disease-driven effects being upstream of microbiome variation	Not discussed	Analytical power and instrument strength listed as limitations	Had to go back to the original GWAS	Did MR in reverse direction as well	G_unclassified_F_Erysipelotrichaceae_HB	Alzheimer's disease	0.0359677	0.0468793	NA	NA	NA	0.442938	NA	NA
122541860	No	No	Yes	Genome-wide associations of human gut microbiome variation and implications for causal inference analyses	2020	Nature Microbiology	10.1038/s41564-020-0743-8	Hughes	Nicholas J Timpson, Jeroen Raes	N.J.Timpson@bristol.ac.uk, jeroen.raes@kuleuven.be	MRC Integrative Epidemiology Unit at University of Bristol, Bristol, UK, 3 Department of Microbiology and Immunology, Rega Instituut, KU Leuven–University of Leuven, Leuven, Belgium	Using appropriate taxon-specific models, along with support from independent cohorts, we show an association between human host genotype and gut microbiome variation. We also suggest that interpretation of applied analyses using genetic associations is complicated by the probable overlap between genetic contributions and heritable components of host environment.	Recent population-based and clinical studies have identified a range of factors associated with human gut microbiome variation. Despite this, there is still poor overlap in genetic association across human studies.	Two-sample summary-level	Anthropometric traits	Body mass index	Metabolic health	Measured or self-reported weight in kg per height in metres squared	Body Mass Index (GIANT); Locke 2015	18+	Both	339224	NA	322154	NA	Numbers were presented for the reverse MR, not the MR of the microbiome on disease. Differences explained by only using European data	healthy	European, Asian, African	Gut microbiome	unclassified (genus) Erysipelotrichaceae presence	Hughes 2020	FGFP range: 23-75; not presented for FoCus PopGen	both	3890	3890	NA	healthy subjects	European (German and Flemish)	Not discussed in MR section but GWAS adjustments in Exposure_GWASs tab (i.e., the GWAS section of the paper as well)	Not discussed the MR section but in the GWAS section, it says UK10K and all 100 Genome Project phase 3	In the GWAS, to identify loci or unique genomic regions defined by shared linkage disequilibrium, we clumped all meta-supported markers using plink, the flag –clump and the P values derived from the EM meta-analysis. A locus or index tag was identified only when P < 0.0001.	Only 1 SNP available so pleiotropy not tested	2.5x10-08 + bifidobacterium (previously reported, persistent signal that reached 1.77e-07)	Not discussed	Not discussed	In the GWAS section, authors mention that there is o deviation from Hardy-Weinberg equilibrium	1	NA	NA	2 SNPs reaching study-wide threshold, 13 reaching genome-wide threshold	Used each of the 13 SNPs associated with each phenotype plus a previously reported SNP for Bifidobacterium	No	NA	Wald ratio							Not undertaken	R version 3.4.1	TwoSampleMR package	No	No	NA	log(OR) for presence	SD units	Beta	-0.00707231	0.0117198	95	NA	NA	0.546211	NA	NA	It appears that signals captured in this type of mGWAS may reflect a microbial footprint of disease or behaviour and this complexity will need to be accounted for in future analyses aiming to use human genetics to target causal effects of the gut microbiome	A complication of these analyses and, potentially, for all future MR analyses of this nature, is the probable impact of indirect or disease-driven effects being upstream of microbiome variation	Not discussed	Analytical power and instrument strength listed as limitations	Had to go back to the original GWAS	Did MR in reverse direction as well	G_unclassified_F_Erysipelotrichaceae_HB	Body mass index	-0.00707231	0.0117198	NA	NA	NA	0.546211	NA	NA
122541860	No	No	Yes	Genome-wide associations of human gut microbiome variation and implications for causal inference analyses	2020	Nature Microbiology	10.1038/s41564-020-0743-8	Hughes	Nicholas J Timpson, Jeroen Raes	N.J.Timpson@bristol.ac.uk, jeroen.raes@kuleuven.be	MRC Integrative Epidemiology Unit at University of Bristol, Bristol, UK, 3 Department of Microbiology and Immunology, Rega Instituut, KU Leuven–University of Leuven, Leuven, Belgium	Using appropriate taxon-specific models, along with support from independent cohorts, we show an association between human host genotype and gut microbiome variation. We also suggest that interpretation of applied analyses using genetic associations is complicated by the probable overlap between genetic contributions and heritable components of host environment.	Recent population-based and clinical studies have identified a range of factors associated with human gut microbiome variation. Despite this, there is still poor overlap in genetic association across human studies.	Two-sample summary-level	Autoimmune immune disease	Crohn's disease	Autoimmunity	Diagnosis of IBD was based on accepted radiological, endoscopic and histopathological evaluation	Crohn's disease; Liu 2015	Youngest mean age of diagnosis: 27.58 (+/-12.192)	Both	22575	46693	20883	Not mentioned	Numbers were presented for the reverse MR, not the MR of the microbiome on disease. Control numbers not mentioned and differences not explained.	case-control	European, East Asian, Indian, Iranian	Gut microbiome	unclassified (genus) Erysipelotrichaceae presence	Hughes 2020	FGFP range: 23-75; not presented for FoCus PopGen	both	3890	3890	NA	healthy subjects	European (German and Flemish)	Not discussed in MR section but GWAS adjustments in Exposure_GWASs tab (i.e., the GWAS section of the paper as well)	Not discussed the MR section but in the GWAS section, it says UK10K and all 100 Genome Project phase 3	In the GWAS, to identify loci or unique genomic regions defined by shared linkage disequilibrium, we clumped all meta-supported markers using plink, the flag –clump and the P values derived from the EM meta-analysis. A locus or index tag was identified only when P < 0.0001.	Only 1 SNP available so pleiotropy not tested	2.5x10-08 + bifidobacterium (previously reported, persistent signal that reached 1.77e-07)	Not discussed	Not discussed	In the GWAS section, authors mention that there is o deviation from Hardy-Weinberg equilibrium	1	NA	NA	2 SNPs reaching study-wide threshold, 13 reaching genome-wide threshold	Used each of the 13 SNPs associated with each phenotype plus a previously reported SNP for Bifidobacterium	No	NA	Wald ratio							Not undertaken	R version 3.4.1	TwoSampleMR package	No	No	NA	log(OR) for presence	Case/control	Beta	-0.0585901	0.0693086	95	NA	NA	0.397915	NA	NA	It appears that signals captured in this type of mGWAS may reflect a microbial footprint of disease or behaviour and this complexity will need to be accounted for in future analyses aiming to use human genetics to target causal effects of the gut microbiome	A complication of these analyses and, potentially, for all future MR analyses of this nature, is the probable impact of indirect or disease-driven effects being upstream of microbiome variation	Not discussed	Analytical power and instrument strength listed as limitations	Had to go back to the original GWAS	Did MR in reverse direction as well	G_unclassified_F_Erysipelotrichaceae_HB	Crohn's disease	-0.0585901	0.0693086	NA	NA	NA	0.397915	NA	NA
122541860	No	No	Yes	Genome-wide associations of human gut microbiome variation and implications for causal inference analyses	2020	Nature Microbiology	10.1038/s41564-020-0743-8	Hughes	Nicholas J Timpson, Jeroen Raes	N.J.Timpson@bristol.ac.uk, jeroen.raes@kuleuven.be	MRC Integrative Epidemiology Unit at University of Bristol, Bristol, UK, 3 Department of Microbiology and Immunology, Rega Instituut, KU Leuven–University of Leuven, Leuven, Belgium	Using appropriate taxon-specific models, along with support from independent cohorts, we show an association between human host genotype and gut microbiome variation. We also suggest that interpretation of applied analyses using genetic associations is complicated by the probable overlap between genetic contributions and heritable components of host environment.	Recent population-based and clinical studies have identified a range of factors associated with human gut microbiome variation. Despite this, there is still poor overlap in genetic association across human studies.	Two-sample summary-level	Autoimmune immune disease	Inflammatory bowel disease	Autoimmunity	Diagnosis of IBD was based on accepted radiological, endoscopic and histopathological evaluation	Inflammatory bowel disease; Liu 2015	Youngest mean age of diagnosis: 27.58 (+/-12.192)	Both	42950	53536	34652	Not mentioned	Numbers were presented for the reverse MR, not the MR of the microbiome on disease. Control numbers not mentioned and differences not explained.	case-control	European, East Asian, Indian, Iranian	Gut microbiome	unclassified (genus) Erysipelotrichaceae presence	Hughes 2020	FGFP range: 23-75; not presented for FoCus PopGen	both	3890	3890	NA	healthy subjects	European (German and Flemish)	Not discussed in MR section but GWAS adjustments in Exposure_GWASs tab (i.e., the GWAS section of the paper as well)	Not discussed the MR section but in the GWAS section, it says UK10K and all 100 Genome Project phase 3	In the GWAS, to identify loci or unique genomic regions defined by shared linkage disequilibrium, we clumped all meta-supported markers using plink, the flag –clump and the P values derived from the EM meta-analysis. A locus or index tag was identified only when P < 0.0001.	Only 1 SNP available so pleiotropy not tested	2.5x10-08 + bifidobacterium (previously reported, persistent signal that reached 1.77e-07)	Not discussed	Not discussed	In the GWAS section, authors mention that there is o deviation from Hardy-Weinberg equilibrium	1	NA	NA	2 SNPs reaching study-wide threshold, 13 reaching genome-wide threshold	Used each of the 13 SNPs associated with each phenotype plus a previously reported SNP for Bifidobacterium	No	NA	Wald ratio							Not undertaken	R version 3.4.1	TwoSampleMR package	No	No	NA	log(OR) for presence	Case/control	Beta	0.0389885	0.0513247	95	NA	NA	0.447467	NA	NA	It appears that signals captured in this type of mGWAS may reflect a microbial footprint of disease or behaviour and this complexity will need to be accounted for in future analyses aiming to use human genetics to target causal effects of the gut microbiome	A complication of these analyses and, potentially, for all future MR analyses of this nature, is the probable impact of indirect or disease-driven effects being upstream of microbiome variation	Not discussed	Analytical power and instrument strength listed as limitations	Had to go back to the original GWAS	Did MR in reverse direction as well	G_unclassified_F_Erysipelotrichaceae_HB	Inflammatory bowel disease	0.0389885	0.0513247	NA	NA	NA	0.447467	NA	NA
122541860	No	No	Yes	Genome-wide associations of human gut microbiome variation and implications for causal inference analyses	2020	Nature Microbiology	10.1038/s41564-020-0743-8	Hughes	Nicholas J Timpson, Jeroen Raes	N.J.Timpson@bristol.ac.uk, jeroen.raes@kuleuven.be	MRC Integrative Epidemiology Unit at University of Bristol, Bristol, UK, 3 Department of Microbiology and Immunology, Rega Instituut, KU Leuven–University of Leuven, Leuven, Belgium	Using appropriate taxon-specific models, along with support from independent cohorts, we show an association between human host genotype and gut microbiome variation. We also suggest that interpretation of applied analyses using genetic associations is complicated by the probable overlap between genetic contributions and heritable components of host environment.	Recent population-based and clinical studies have identified a range of factors associated with human gut microbiome variation. Despite this, there is still poor overlap in genetic association across human studies.	Two-sample summary-level	Mental health disorders	Major depressive disorder	Brain	Cases were ascertained clinically in the majority of studies	Major depressive disorder (PGC); Ripke 2013	18+	Both	16023	60216	Not mentioned	Not mentioned	Numbers were presented for the reverse MR, not the MR of the microbiome on disease. Control numbers not mentioned and differences not explained.	case-control	European	Gut microbiome	unclassified (genus) Erysipelotrichaceae presence	Hughes 2020	FGFP range: 23-75; not presented for FoCus PopGen	both	3890	3890	NA	healthy subjects	European (German and Flemish)	Not discussed in MR section but GWAS adjustments in Exposure_GWASs tab (i.e., the GWAS section of the paper as well)	Not discussed the MR section but in the GWAS section, it says UK10K and all 100 Genome Project phase 3	In the GWAS, to identify loci or unique genomic regions defined by shared linkage disequilibrium, we clumped all meta-supported markers using plink, the flag –clump and the P values derived from the EM meta-analysis. A locus or index tag was identified only when P < 0.0001.	Only 1 SNP available so pleiotropy not tested	2.5x10-08 + bifidobacterium (previously reported, persistent signal that reached 1.77e-07)	Not discussed	Not discussed	In the GWAS section, authors mention that there is o deviation from Hardy-Weinberg equilibrium	1	NA	NA	2 SNPs reaching study-wide threshold, 13 reaching genome-wide threshold	Used each of the 13 SNPs associated with each phenotype plus a previously reported SNP for Bifidobacterium	No	NA	Wald ratio							Not undertaken	R version 3.4.1	TwoSampleMR package	No	No	NA	log(OR) for presence	Case/control	Beta	-0.0558008	0.0648632	95	NA	NA	0.389632	NA	NA	It appears that signals captured in this type of mGWAS may reflect a microbial footprint of disease or behaviour and this complexity will need to be accounted for in future analyses aiming to use human genetics to target causal effects of the gut microbiome	A complication of these analyses and, potentially, for all future MR analyses of this nature, is the probable impact of indirect or disease-driven effects being upstream of microbiome variation	Not discussed	Analytical power and instrument strength listed as limitations	Had to go back to the original GWAS	Did MR in reverse direction as well	G_unclassified_F_Erysipelotrichaceae_HB	Major depressive disorder	-0.0558008	0.0648632	NA	NA	NA	0.389632	NA	NA
122541860	No	No	Yes	Genome-wide associations of human gut microbiome variation and implications for causal inference analyses	2020	Nature Microbiology	10.1038/s41564-020-0743-8	Hughes	Nicholas J Timpson, Jeroen Raes	N.J.Timpson@bristol.ac.uk, jeroen.raes@kuleuven.be	MRC Integrative Epidemiology Unit at University of Bristol, Bristol, UK, 3 Department of Microbiology and Immunology, Rega Instituut, KU Leuven–University of Leuven, Leuven, Belgium	Using appropriate taxon-specific models, along with support from independent cohorts, we show an association between human host genotype and gut microbiome variation. We also suggest that interpretation of applied analyses using genetic associations is complicated by the probable overlap between genetic contributions and heritable components of host environment.	Recent population-based and clinical studies have identified a range of factors associated with human gut microbiome variation. Despite this, there is still poor overlap in genetic association across human studies.	Two-sample summary-level	Neurodegenerative diseases	Parkinson's disease	Brain	All patients were diagnosed according to the UK Brain Bank criteria	Parkinson's Disease; Simón-Sánchez 2009	7 to 98	Both	5074	8551	5691	Not mentioned	Numbers were presented for the reverse MR, not the MR of the microbiome on disease. Control numbers not mentioned and differences not explained.	case-control	European	Gut microbiome	unclassified (genus) Erysipelotrichaceae presence	Hughes 2020	FGFP range: 23-75; not presented for FoCus PopGen	both	3890	3890	NA	healthy subjects	European (German and Flemish)	Not discussed in MR section but GWAS adjustments in Exposure_GWASs tab (i.e., the GWAS section of the paper as well)	Not discussed the MR section but in the GWAS section, it says UK10K and all 100 Genome Project phase 3	In the GWAS, to identify loci or unique genomic regions defined by shared linkage disequilibrium, we clumped all meta-supported markers using plink, the flag –clump and the P values derived from the EM meta-analysis. A locus or index tag was identified only when P < 0.0001.	Only 1 SNP available so pleiotropy not tested	2.5x10-08 + bifidobacterium (previously reported, persistent signal that reached 1.77e-07)	Not discussed	Not discussed	In the GWAS section, authors mention that there is o deviation from Hardy-Weinberg equilibrium	1	NA	NA	2 SNPs reaching study-wide threshold, 13 reaching genome-wide threshold	Used each of the 13 SNPs associated with each phenotype plus a previously reported SNP for Bifidobacterium	No	NA	Wald ratio							Not undertaken	R version 3.4.1	TwoSampleMR package	No	No	NA	log(OR) for presence	Case/control	Beta	0.016434	0.125251	95	NA	NA	0.89561	NA	NA	It appears that signals captured in this type of mGWAS may reflect a microbial footprint of disease or behaviour and this complexity will need to be accounted for in future analyses aiming to use human genetics to target causal effects of the gut microbiome	A complication of these analyses and, potentially, for all future MR analyses of this nature, is the probable impact of indirect or disease-driven effects being upstream of microbiome variation	Not discussed	Analytical power and instrument strength listed as limitations	Had to go back to the original GWAS	Did MR in reverse direction as well	G_unclassified_F_Erysipelotrichaceae_HB	Parkinson's disease	0.016434	0.125251	NA	NA	NA	0.89561	NA	NA
122541860	No	No	Yes	Genome-wide associations of human gut microbiome variation and implications for causal inference analyses	2020	Nature Microbiology	10.1038/s41564-020-0743-8	Hughes	Nicholas J Timpson, Jeroen Raes	N.J.Timpson@bristol.ac.uk, jeroen.raes@kuleuven.be	MRC Integrative Epidemiology Unit at University of Bristol, Bristol, UK, 3 Department of Microbiology and Immunology, Rega Instituut, KU Leuven–University of Leuven, Leuven, Belgium	Using appropriate taxon-specific models, along with support from independent cohorts, we show an association between human host genotype and gut microbiome variation. We also suggest that interpretation of applied analyses using genetic associations is complicated by the probable overlap between genetic contributions and heritable components of host environment.	Recent population-based and clinical studies have identified a range of factors associated with human gut microbiome variation. Despite this, there is still poor overlap in genetic association across human studies.	Two-sample summary-level	Autoimmune immune disease	Rheumatoid arthritis	Autoimmunity	RA cases fulfilled the 1987 criteria of the American College of Rheumatology for RA diagnosis24, or were diagnosed with RA by a professional rheumatologist	Rheumatoid arthritis; Okada 2014	Not reported	Both	29880	73758	58284	Not mentioned	Numbers were presented for the reverse MR, not the MR of the microbiome on disease. Control numbers not mentioned and differences not explained.	case-control	European and Asian	Gut microbiome	unclassified (genus) Erysipelotrichaceae presence	Hughes 2020	FGFP range: 23-75; not presented for FoCus PopGen	both	3890	3890	NA	healthy subjects	European (German and Flemish)	Not discussed in MR section but GWAS adjustments in Exposure_GWASs tab (i.e., the GWAS section of the paper as well)	Not discussed the MR section but in the GWAS section, it says UK10K and all 100 Genome Project phase 3	In the GWAS, to identify loci or unique genomic regions defined by shared linkage disequilibrium, we clumped all meta-supported markers using plink, the flag –clump and the P values derived from the EM meta-analysis. A locus or index tag was identified only when P < 0.0001.	Only 1 SNP available so pleiotropy not tested	2.5x10-08 + bifidobacterium (previously reported, persistent signal that reached 1.77e-07)	Not discussed	Not discussed	In the GWAS section, authors mention that there is o deviation from Hardy-Weinberg equilibrium	1	NA	NA	2 SNPs reaching study-wide threshold, 13 reaching genome-wide threshold	Used each of the 13 SNPs associated with each phenotype plus a previously reported SNP for Bifidobacterium	No	NA	Wald ratio							Not undertaken	R version 3.4.1	TwoSampleMR package	No	No	NA	log(OR) for presence	Case/control	Beta	-0.0400144	0.0579659	95	NA	NA	0.49	NA	NA	It appears that signals captured in this type of mGWAS may reflect a microbial footprint of disease or behaviour and this complexity will need to be accounted for in future analyses aiming to use human genetics to target causal effects of the gut microbiome	A complication of these analyses and, potentially, for all future MR analyses of this nature, is the probable impact of indirect or disease-driven effects being upstream of microbiome variation	Not discussed	Analytical power and instrument strength listed as limitations	Had to go back to the original GWAS	Did MR in reverse direction as well	G_unclassified_F_Erysipelotrichaceae_HB	Rheumatoid arthritis	-0.0400144	0.0579659	NA	NA	NA	0.49	NA	NA
122541860	No	No	Yes	Genome-wide associations of human gut microbiome variation and implications for causal inference analyses	2020	Nature Microbiology	10.1038/s41564-020-0743-8	Hughes	Nicholas J Timpson, Jeroen Raes	N.J.Timpson@bristol.ac.uk, jeroen.raes@kuleuven.be	MRC Integrative Epidemiology Unit at University of Bristol, Bristol, UK, 3 Department of Microbiology and Immunology, Rega Instituut, KU Leuven–University of Leuven, Leuven, Belgium	Using appropriate taxon-specific models, along with support from independent cohorts, we show an association between human host genotype and gut microbiome variation. We also suggest that interpretation of applied analyses using genetic associations is complicated by the probable overlap between genetic contributions and heritable components of host environment.	Recent population-based and clinical studies have identified a range of factors associated with human gut microbiome variation. Despite this, there is still poor overlap in genetic association across human studies.	Two-sample summary-level	Anthropometric traits	Type 2 diabetes	Metabolic health	Not discussed	Type 2 diabetes (DIAGRAM); Morris 2012	Youngest mean age 43.1 (SD +/- 6.8 years)	Both	34840	114981	69033	Not mentioned	Numbers were presented for the reverse MR, not the MR of the microbiome on disease. Control numbers not mentioned and differences not explained.	case-control	European	Gut microbiome	unclassified (genus) Erysipelotrichaceae presence	Hughes 2020	FGFP range: 23-75; not presented for FoCus PopGen	both	3890	3890	NA	healthy subjects	European (German and Flemish)	Not discussed in MR section but GWAS adjustments in Exposure_GWASs tab (i.e., the GWAS section of the paper as well)	Not discussed the MR section but in the GWAS section, it says UK10K and all 100 Genome Project phase 3	In the GWAS, to identify loci or unique genomic regions defined by shared linkage disequilibrium, we clumped all meta-supported markers using plink, the flag –clump and the P values derived from the EM meta-analysis. A locus or index tag was identified only when P < 0.0001.	Only 1 SNP available so pleiotropy not tested	2.5x10-08 + bifidobacterium (previously reported, persistent signal that reached 1.77e-07)	Not discussed	Not discussed	In the GWAS section, authors mention that there is o deviation from Hardy-Weinberg equilibrium	1	NA	NA	2 SNPs reaching study-wide threshold, 13 reaching genome-wide threshold	Used each of the 13 SNPs associated with each phenotype plus a previously reported SNP for Bifidobacterium	No	NA	Wald ratio							Not undertaken	R version 3.4.1	TwoSampleMR package	No	No	NA	log(OR) for presence	Case/control	Beta	-0.0985883	0.0491299	95	NA	NA	0.0447833	NA	NA	It appears that signals captured in this type of mGWAS may reflect a microbial footprint of disease or behaviour and this complexity will need to be accounted for in future analyses aiming to use human genetics to target causal effects of the gut microbiome	A complication of these analyses and, potentially, for all future MR analyses of this nature, is the probable impact of indirect or disease-driven effects being upstream of microbiome variation	Not discussed	Analytical power and instrument strength listed as limitations	Had to go back to the original GWAS	Did MR in reverse direction as well	G_unclassified_F_Erysipelotrichaceae_HB	Type 2 diabetes	-0.0985883	0.0491299	NA	NA	NA	0.0447833	NA	NA
122541860	No	No	Yes	Genome-wide associations of human gut microbiome variation and implications for causal inference analyses	2020	Nature Microbiology	10.1038/s41564-020-0743-8	Hughes	Nicholas J Timpson, Jeroen Raes	N.J.Timpson@bristol.ac.uk, jeroen.raes@kuleuven.be	MRC Integrative Epidemiology Unit at University of Bristol, Bristol, UK, 3 Department of Microbiology and Immunology, Rega Instituut, KU Leuven–University of Leuven, Leuven, Belgium	Using appropriate taxon-specific models, along with support from independent cohorts, we show an association between human host genotype and gut microbiome variation. We also suggest that interpretation of applied analyses using genetic associations is complicated by the probable overlap between genetic contributions and heritable components of host environment.	Recent population-based and clinical studies have identified a range of factors associated with human gut microbiome variation. Despite this, there is still poor overlap in genetic association across human studies.	Two-sample summary-level	Autoimmune immune disease	Ulcerative colitis	Autoimmunity	Diagnosis of IBD was based on accepted radiological, endoscopic and histopathological evaluation	Ulcerative colitis; Liu 2015	Youngest mean age of diagnosis: 34.10 (+/-15.776)	Both	20417	52230	27432	Not mentioned	Numbers were presented for the reverse MR, not the MR of the microbiome on disease. Control numbers not mentioned and differences not explained.	case-control	European, East Asian, Indian, Iranian	Gut microbiome	unclassified (genus) Erysipelotrichaceae presence	Hughes 2020	FGFP range: 23-75; not presented for FoCus PopGen	both	3890	3890	NA	healthy subjects	European (German and Flemish)	Not discussed in MR section but GWAS adjustments in Exposure_GWASs tab (i.e., the GWAS section of the paper as well)	Not discussed the MR section but in the GWAS section, it says UK10K and all 100 Genome Project phase 3	In the GWAS, to identify loci or unique genomic regions defined by shared linkage disequilibrium, we clumped all meta-supported markers using plink, the flag –clump and the P values derived from the EM meta-analysis. A locus or index tag was identified only when P < 0.0001.	Only 1 SNP available so pleiotropy not tested	2.5x10-08 + bifidobacterium (previously reported, persistent signal that reached 1.77e-07)	Not discussed	Not discussed	In the GWAS section, authors mention that there is o deviation from Hardy-Weinberg equilibrium	1	NA	NA	2 SNPs reaching study-wide threshold, 13 reaching genome-wide threshold	Used each of the 13 SNPs associated with each phenotype plus a previously reported SNP for Bifidobacterium	No	NA	Wald ratio							Not undertaken	R version 3.4.1	TwoSampleMR package	No	No	NA	log(OR) for presence	Case/control	Beta	0.0792064	0.0654694	95	NA	NA	0.226346	NA	NA	It appears that signals captured in this type of mGWAS may reflect a microbial footprint of disease or behaviour and this complexity will need to be accounted for in future analyses aiming to use human genetics to target causal effects of the gut microbiome	A complication of these analyses and, potentially, for all future MR analyses of this nature, is the probable impact of indirect or disease-driven effects being upstream of microbiome variation	Not discussed	Analytical power and instrument strength listed as limitations	Had to go back to the original GWAS	Did MR in reverse direction as well	G_unclassified_F_Erysipelotrichaceae_HB	Ulcerative colitis	0.0792064	0.0654694	NA	NA	NA	0.226346	NA	NA
122541860	No	No	Yes	Genome-wide associations of human gut microbiome variation and implications for causal inference analyses	2020	Nature Microbiology	10.1038/s41564-020-0743-8	Hughes	Nicholas J Timpson, Jeroen Raes	N.J.Timpson@bristol.ac.uk, jeroen.raes@kuleuven.be	MRC Integrative Epidemiology Unit at University of Bristol, Bristol, UK, 3 Department of Microbiology and Immunology, Rega Instituut, KU Leuven–University of Leuven, Leuven, Belgium	Using appropriate taxon-specific models, along with support from independent cohorts, we show an association between human host genotype and gut microbiome variation. We also suggest that interpretation of applied analyses using genetic associations is complicated by the probable overlap between genetic contributions and heritable components of host environment.	Recent population-based and clinical studies have identified a range of factors associated with human gut microbiome variation. Despite this, there is still poor overlap in genetic association across human studies.	Two-sample summary-level	Anthropometric traits	Waist circumference	Metabolic health	"Measured"	Waist circumference (GIANT); Shungin 2015	12-113	Both	224459	NA	232101	NA	Numbers were presented for the reverse MR, not the MR of the microbiome on disease. Differences not explained.	healthy	European (94%), East Asian, South Asian, African American	Gut microbiome	unclassified (genus) Erysipelotrichaceae presence	Hughes 2020	FGFP range: 23-75; not presented for FoCus PopGen	both	3890	3890	NA	healthy subjects	European (German and Flemish)	Not discussed in MR section but GWAS adjustments in Exposure_GWASs tab (i.e., the GWAS section of the paper as well)	Not discussed the MR section but in the GWAS section, it says UK10K and all 100 Genome Project phase 3	In the GWAS, to identify loci or unique genomic regions defined by shared linkage disequilibrium, we clumped all meta-supported markers using plink, the flag –clump and the P values derived from the EM meta-analysis. A locus or index tag was identified only when P < 0.0001.	Only 1 SNP available so pleiotropy not tested	2.5x10-08 + bifidobacterium (previously reported, persistent signal that reached 1.77e-07)	Not discussed	Not discussed	In the GWAS section, authors mention that there is o deviation from Hardy-Weinberg equilibrium	1	NA	NA	2 SNPs reaching study-wide threshold, 13 reaching genome-wide threshold	Used each of the 13 SNPs associated with each phenotype plus a previously reported SNP for Bifidobacterium	No	NA	Wald ratio							Not undertaken	R version 3.4.1	TwoSampleMR package	No	No	NA	log(OR) for presence	SD units	Beta	-0.0161653	0.0133364	95	NA	NA	0.225466	NA	NA	It appears that signals captured in this type of mGWAS may reflect a microbial footprint of disease or behaviour and this complexity will need to be accounted for in future analyses aiming to use human genetics to target causal effects of the gut microbiome	A complication of these analyses and, potentially, for all future MR analyses of this nature, is the probable impact of indirect or disease-driven effects being upstream of microbiome variation	Not discussed	Analytical power and instrument strength listed as limitations	Had to go back to the original GWAS	Did MR in reverse direction as well	G_unclassified_F_Erysipelotrichaceae_HB	Waist circumference	-0.0161653	0.0133364	NA	NA	NA	0.225466	NA	NA
122541860	No	No	Yes	Genome-wide associations of human gut microbiome variation and implications for causal inference analyses	2020	Nature Microbiology	10.1038/s41564-020-0743-8	Hughes	Nicholas J Timpson, Jeroen Raes	N.J.Timpson@bristol.ac.uk, jeroen.raes@kuleuven.be	MRC Integrative Epidemiology Unit at University of Bristol, Bristol, UK, 3 Department of Microbiology and Immunology, Rega Instituut, KU Leuven–University of Leuven, Leuven, Belgium	Using appropriate taxon-specific models, along with support from independent cohorts, we show an association between human host genotype and gut microbiome variation. We also suggest that interpretation of applied analyses using genetic associations is complicated by the probable overlap between genetic contributions and heritable components of host environment.	Recent population-based and clinical studies have identified a range of factors associated with human gut microbiome variation. Despite this, there is still poor overlap in genetic association across human studies.	Two-sample summary-level	Anthropometric traits	Waist-hip ratio	Metabolic health	"Measured"	Waist-hip ratio (GIANT); Shungin 2015	12-113	Both	224459	NA	212244	NA	Numbers were presented for the reverse MR, not the MR of the microbiome on disease. Differences not explained.	healthy	European (94%), East Asian, South Asian, African American	Gut microbiome	unclassified (genus) Erysipelotrichaceae presence	Hughes 2020	FGFP range: 23-75; not presented for FoCus PopGen	both	3890	3890	NA	healthy subjects	European (German and Flemish)	Not discussed in MR section but GWAS adjustments in Exposure_GWASs tab (i.e., the GWAS section of the paper as well)	Not discussed the MR section but in the GWAS section, it says UK10K and all 100 Genome Project phase 3	In the GWAS, to identify loci or unique genomic regions defined by shared linkage disequilibrium, we clumped all meta-supported markers using plink, the flag –clump and the P values derived from the EM meta-analysis. A locus or index tag was identified only when P < 0.0001.	Only 1 SNP available so pleiotropy not tested	2.5x10-08 + bifidobacterium (previously reported, persistent signal that reached 1.77e-07)	Not discussed	Not discussed	In the GWAS section, authors mention that there is o deviation from Hardy-Weinberg equilibrium	1	NA	NA	2 SNPs reaching study-wide threshold, 13 reaching genome-wide threshold	Used each of the 13 SNPs associated with each phenotype plus a previously reported SNP for Bifidobacterium	No	NA	Wald ratio							Not undertaken	R version 3.4.1	TwoSampleMR package	No	No	NA	log(OR) for presence	SD units	Beta	-0.0222273	0.0131343	95	NA	NA	0.0905873	NA	NA	It appears that signals captured in this type of mGWAS may reflect a microbial footprint of disease or behaviour and this complexity will need to be accounted for in future analyses aiming to use human genetics to target causal effects of the gut microbiome	A complication of these analyses and, potentially, for all future MR analyses of this nature, is the probable impact of indirect or disease-driven effects being upstream of microbiome variation	Not discussed	Analytical power and instrument strength listed as limitations	Had to go back to the original GWAS	Did MR in reverse direction as well	G_unclassified_F_Erysipelotrichaceae_HB	Waist-to-hip ratio	-0.0222273	0.0131343	NA	NA	NA	0.0905873	NA	NA
122541860	No	No	Yes	Genome-wide associations of human gut microbiome variation and implications for causal inference analyses	2020	Nature Microbiology	10.1038/s41564-020-0743-8	Hughes	Nicholas J Timpson, Jeroen Raes	N.J.Timpson@bristol.ac.uk, jeroen.raes@kuleuven.be	MRC Integrative Epidemiology Unit at University of Bristol, Bristol, UK, 3 Department of Microbiology and Immunology, Rega Instituut, KU Leuven–University of Leuven, Leuven, Belgium	Using appropriate taxon-specific models, along with support from independent cohorts, we show an association between human host genotype and gut microbiome variation. We also suggest that interpretation of applied analyses using genetic associations is complicated by the probable overlap between genetic contributions and heritable components of host environment.	Recent population-based and clinical studies have identified a range of factors associated with human gut microbiome variation. Despite this, there is still poor overlap in genetic association across human studies.	Two-sample summary-level	Neurodegenerative diseases	Alzheimer's disease	Brain	Based on NINCDS/ADRDA criteria, National Institute on Aging–Alzheimer’s Association (NIA/AA) (AHUS), the NINCDS-ADRDA criteria (DemVest and TrønderBrain) or the ICD-10 research criteria (NorCog, PADR, NordNorge and HUNT), or questionnaires (proxy cases) where primary and secondary diagnoses from inpatient hospital stays and primary and secondary causes of death from death records were recorded using ICD-10 codes. Participants with a diagnosis of “Alzheimer’s disease” (diseases of the nervous system chapter; code G30) or “Dementia in Alzheimer’s disease” (mental and behavioural disorders chapter; code F00) from any record of a hospital stay or as a cause of death were treated as Alzheimer’s cases and given the maximum possible “risk” score of 2, regardless of the affectation status of their parents	Alzheimer's disease (IGAP); Jansen 2019	56+	Both	71880	383378	54162	Not mentioned	Numbers were presented for the reverse MR, not the MR of the microbiome on disease. Control numbers not mentioned and differences not explained.	case-control	European	Gut microbiome	unclassified (genus) Porphyromonadaceae abundance	Hughes 2020	FGFP range: 23-75; not presented for FoCus PopGen	both	2094	3890	zero-truncation	healthy subjects	European (German and Flemish)	Not discussed in MR section but GWAS adjustments in Exposure_GWASs tab (i.e., the GWAS section of the paper as well)	Not discussed the MR section but in the GWAS section, it says UK10K and all 100 Genome Project phase 3	In the GWAS, to identify loci or unique genomic regions defined by shared linkage disequilibrium, we clumped all meta-supported markers using plink, the flag –clump and the P values derived from the EM meta-analysis. A locus or index tag was identified only when P < 0.0001.	Only 1 SNP available so pleiotropy not tested	2.5x10-08 + bifidobacterium (previously reported, persistent signal that reached 1.77e-07)	Not discussed	Not discussed	In the GWAS section, authors mention that there is o deviation from Hardy-Weinberg equilibrium	1	NA	NA	2 SNPs reaching study-wide threshold, 13 reaching genome-wide threshold	Used each of the 13 SNPs associated with each phenotype plus a previously reported SNP for Bifidobacterium	No	NA	Wald ratio							Not undertaken	R version 3.4.1	TwoSampleMR package	No	No	NA	SD (abundance)	Case/control	Beta	-0.0295416	0.0972837	95	NA	NA	0.761383	NA	NA	It appears that signals captured in this type of mGWAS may reflect a microbial footprint of disease or behaviour and this complexity will need to be accounted for in future analyses aiming to use human genetics to target causal effects of the gut microbiome	A complication of these analyses and, potentially, for all future MR analyses of this nature, is the probable impact of indirect or disease-driven effects being upstream of microbiome variation	Not discussed	Analytical power and instrument strength listed as limitations	Had to go back to the original GWAS	Did MR in reverse direction as well	G_unclassified_F_Porphyromonadaceae_RNT	Alzheimer's disease	-0.0295416	0.0972837	NA	NA	NA	0.761383	NA	NA
122541860	No	No	Yes	Genome-wide associations of human gut microbiome variation and implications for causal inference analyses	2020	Nature Microbiology	10.1038/s41564-020-0743-8	Hughes	Nicholas J Timpson, Jeroen Raes	N.J.Timpson@bristol.ac.uk, jeroen.raes@kuleuven.be	MRC Integrative Epidemiology Unit at University of Bristol, Bristol, UK, 3 Department of Microbiology and Immunology, Rega Instituut, KU Leuven–University of Leuven, Leuven, Belgium	Using appropriate taxon-specific models, along with support from independent cohorts, we show an association between human host genotype and gut microbiome variation. We also suggest that interpretation of applied analyses using genetic associations is complicated by the probable overlap between genetic contributions and heritable components of host environment.	Recent population-based and clinical studies have identified a range of factors associated with human gut microbiome variation. Despite this, there is still poor overlap in genetic association across human studies.	Two-sample summary-level	Autoimmune immune disease	Crohn's disease	Autoimmunity	Diagnosis of IBD was based on accepted radiological, endoscopic and histopathological evaluation	Crohn's disease; Liu 2015	Youngest mean age of diagnosis: 27.58 (+/-12.192)	Both	22575	46693	20883	Not mentioned	Numbers were presented for the reverse MR, not the MR of the microbiome on disease. Control numbers not mentioned and differences not explained.	case-control	European, East Asian, Indian, Iranian	Gut microbiome	unclassified (genus) Porphyromonadaceae abundance	Hughes 2020	FGFP range: 23-75; not presented for FoCus PopGen	both	2094	3890	zero-truncation	healthy subjects	European (German and Flemish)	Not discussed in MR section but GWAS adjustments in Exposure_GWASs tab (i.e., the GWAS section of the paper as well)	Not discussed the MR section but in the GWAS section, it says UK10K and all 100 Genome Project phase 3	In the GWAS, to identify loci or unique genomic regions defined by shared linkage disequilibrium, we clumped all meta-supported markers using plink, the flag –clump and the P values derived from the EM meta-analysis. A locus or index tag was identified only when P < 0.0001.	Only 1 SNP available so pleiotropy not tested	2.5x10-08 + bifidobacterium (previously reported, persistent signal that reached 1.77e-07)	Not discussed	Not discussed	In the GWAS section, authors mention that there is o deviation from Hardy-Weinberg equilibrium	1	NA	NA	2 SNPs reaching study-wide threshold, 13 reaching genome-wide threshold	Used each of the 13 SNPs associated with each phenotype plus a previously reported SNP for Bifidobacterium	No	NA	Wald ratio							Not undertaken	R version 3.4.1	TwoSampleMR package	No	No	NA	SD (abundance)	Case/control	Beta	0.0173389	0.133956	95	NA	NA	0.897012	NA	NA	It appears that signals captured in this type of mGWAS may reflect a microbial footprint of disease or behaviour and this complexity will need to be accounted for in future analyses aiming to use human genetics to target causal effects of the gut microbiome	A complication of these analyses and, potentially, for all future MR analyses of this nature, is the probable impact of indirect or disease-driven effects being upstream of microbiome variation	Not discussed	Analytical power and instrument strength listed as limitations	Had to go back to the original GWAS	Did MR in reverse direction as well	G_unclassified_F_Porphyromonadaceae_RNT	Crohn's disease	0.0173389	0.133956	NA	NA	NA	0.897012	NA	NA
122541860	No	No	Yes	Genome-wide associations of human gut microbiome variation and implications for causal inference analyses	2020	Nature Microbiology	10.1038/s41564-020-0743-8	Hughes	Nicholas J Timpson, Jeroen Raes	N.J.Timpson@bristol.ac.uk, jeroen.raes@kuleuven.be	MRC Integrative Epidemiology Unit at University of Bristol, Bristol, UK, 3 Department of Microbiology and Immunology, Rega Instituut, KU Leuven–University of Leuven, Leuven, Belgium	Using appropriate taxon-specific models, along with support from independent cohorts, we show an association between human host genotype and gut microbiome variation. We also suggest that interpretation of applied analyses using genetic associations is complicated by the probable overlap between genetic contributions and heritable components of host environment.	Recent population-based and clinical studies have identified a range of factors associated with human gut microbiome variation. Despite this, there is still poor overlap in genetic association across human studies.	Two-sample summary-level	Autoimmune immune disease	Inflammatory bowel disease	Autoimmunity	Diagnosis of IBD was based on accepted radiological, endoscopic and histopathological evaluation	Inflammatory bowel disease; Liu 2015	Youngest mean age of diagnosis: 27.58 (+/-12.192)	Both	42950	53536	34652	Not mentioned	Numbers were presented for the reverse MR, not the MR of the microbiome on disease. Control numbers not mentioned and differences not explained.	case-control	European, East Asian, Indian, Iranian	Gut microbiome	unclassified (genus) Porphyromonadaceae abundance	Hughes 2020	FGFP range: 23-75; not presented for FoCus PopGen	both	2094	3890	zero-truncation	healthy subjects	European (German and Flemish)	Not discussed in MR section but GWAS adjustments in Exposure_GWASs tab (i.e., the GWAS section of the paper as well)	Not discussed the MR section but in the GWAS section, it says UK10K and all 100 Genome Project phase 3	In the GWAS, to identify loci or unique genomic regions defined by shared linkage disequilibrium, we clumped all meta-supported markers using plink, the flag –clump and the P values derived from the EM meta-analysis. A locus or index tag was identified only when P < 0.0001.	Only 1 SNP available so pleiotropy not tested	2.5x10-08 + bifidobacterium (previously reported, persistent signal that reached 1.77e-07)	Not discussed	Not discussed	In the GWAS section, authors mention that there is o deviation from Hardy-Weinberg equilibrium	1	NA	NA	2 SNPs reaching study-wide threshold, 13 reaching genome-wide threshold	Used each of the 13 SNPs associated with each phenotype plus a previously reported SNP for Bifidobacterium	No	NA	Wald ratio							Not undertaken	R version 3.4.1	TwoSampleMR package	No	No	NA	SD (abundance)	Case/control	Beta	-0.0127494	0.097793	95	NA	NA	0.896273	NA	NA	It appears that signals captured in this type of mGWAS may reflect a microbial footprint of disease or behaviour and this complexity will need to be accounted for in future analyses aiming to use human genetics to target causal effects of the gut microbiome	A complication of these analyses and, potentially, for all future MR analyses of this nature, is the probable impact of indirect or disease-driven effects being upstream of microbiome variation	Not discussed	Analytical power and instrument strength listed as limitations	Had to go back to the original GWAS	Did MR in reverse direction as well	G_unclassified_F_Porphyromonadaceae_RNT	Inflammatory bowel disease	-0.0127494	0.097793	NA	NA	NA	0.896273	NA	NA
122541860	No	No	Yes	Genome-wide associations of human gut microbiome variation and implications for causal inference analyses	2020	Nature Microbiology	10.1038/s41564-020-0743-8	Hughes	Nicholas J Timpson, Jeroen Raes	N.J.Timpson@bristol.ac.uk, jeroen.raes@kuleuven.be	MRC Integrative Epidemiology Unit at University of Bristol, Bristol, UK, 3 Department of Microbiology and Immunology, Rega Instituut, KU Leuven–University of Leuven, Leuven, Belgium	Using appropriate taxon-specific models, along with support from independent cohorts, we show an association between human host genotype and gut microbiome variation. We also suggest that interpretation of applied analyses using genetic associations is complicated by the probable overlap between genetic contributions and heritable components of host environment.	Recent population-based and clinical studies have identified a range of factors associated with human gut microbiome variation. Despite this, there is still poor overlap in genetic association across human studies.	Two-sample summary-level	Autoimmune immune disease	Ulcerative colitis	Autoimmunity	Diagnosis of IBD was based on accepted radiological, endoscopic and histopathological evaluation	Ulcerative colitis; Liu 2015	Youngest mean age of diagnosis: 34.10 (+/-15.776)	Both	20417	52230	27432	Not mentioned	Numbers were presented for the reverse MR, not the MR of the microbiome on disease. Control numbers not mentioned and differences not explained.	case-control	European, East Asian, Indian, Iranian	Gut microbiome	unclassified (genus) Porphyromonadaceae abundance	Hughes 2020	FGFP range: 23-75; not presented for FoCus PopGen	both	2094	3890	zero-truncation	healthy subjects	European (German and Flemish)	Not discussed in MR section but GWAS adjustments in Exposure_GWASs tab (i.e., the GWAS section of the paper as well)	Not discussed the MR section but in the GWAS section, it says UK10K and all 100 Genome Project phase 3	In the GWAS, to identify loci or unique genomic regions defined by shared linkage disequilibrium, we clumped all meta-supported markers using plink, the flag –clump and the P values derived from the EM meta-analysis. A locus or index tag was identified only when P < 0.0001.	Only 1 SNP available so pleiotropy not tested	2.5x10-08 + bifidobacterium (previously reported, persistent signal that reached 1.77e-07)	Not discussed	Not discussed	In the GWAS section, authors mention that there is o deviation from Hardy-Weinberg equilibrium	1	NA	NA	2 SNPs reaching study-wide threshold, 13 reaching genome-wide threshold	Used each of the 13 SNPs associated with each phenotype plus a previously reported SNP for Bifidobacterium	No	NA	Wald ratio							Not undertaken	R version 3.4.1	TwoSampleMR package	No	No	NA	SD (abundance)	Case/control	Beta	-0.0468704	0.12326	95	NA	NA	0.703755	NA	NA	It appears that signals captured in this type of mGWAS may reflect a microbial footprint of disease or behaviour and this complexity will need to be accounted for in future analyses aiming to use human genetics to target causal effects of the gut microbiome	A complication of these analyses and, potentially, for all future MR analyses of this nature, is the probable impact of indirect or disease-driven effects being upstream of microbiome variation	Not discussed	Analytical power and instrument strength listed as limitations	Had to go back to the original GWAS	Did MR in reverse direction as well	G_unclassified_F_Porphyromonadaceae_RNT	Ulcerative colitis	-0.0468704	0.12326	NA	NA	NA	0.703755	NA	NA
122541860	No	No	Yes	Genome-wide associations of human gut microbiome variation and implications for causal inference analyses	2020	Nature Microbiology	10.1038/s41564-020-0743-8	Hughes	Nicholas J Timpson, Jeroen Raes	N.J.Timpson@bristol.ac.uk, jeroen.raes@kuleuven.be	MRC Integrative Epidemiology Unit at University of Bristol, Bristol, UK, 3 Department of Microbiology and Immunology, Rega Instituut, KU Leuven–University of Leuven, Leuven, Belgium	Using appropriate taxon-specific models, along with support from independent cohorts, we show an association between human host genotype and gut microbiome variation. We also suggest that interpretation of applied analyses using genetic associations is complicated by the probable overlap between genetic contributions and heritable components of host environment.	Recent population-based and clinical studies have identified a range of factors associated with human gut microbiome variation. Despite this, there is still poor overlap in genetic association across human studies.	Two-sample summary-level	Neurodegenerative diseases	Alzheimer's disease	Brain	Based on NINCDS/ADRDA criteria, National Institute on Aging–Alzheimer’s Association (NIA/AA) (AHUS), the NINCDS-ADRDA criteria (DemVest and TrønderBrain) or the ICD-10 research criteria (NorCog, PADR, NordNorge and HUNT), or questionnaires (proxy cases) where primary and secondary diagnoses from inpatient hospital stays and primary and secondary causes of death from death records were recorded using ICD-10 codes. Participants with a diagnosis of “Alzheimer’s disease” (diseases of the nervous system chapter; code G30) or “Dementia in Alzheimer’s disease” (mental and behavioural disorders chapter; code F00) from any record of a hospital stay or as a cause of death were treated as Alzheimer’s cases and given the maximum possible “risk” score of 2, regardless of the affectation status of their parents	Alzheimer's disease (IGAP); Jansen 2019	56+	Both	71880	383378	54162	Not mentioned	Numbers were presented for the reverse MR, not the MR of the microbiome on disease. Control numbers not mentioned and differences not explained.	case-control	European	Gut microbiome	unclassified (genus) Bacteroidales presence	Hughes 2020	FGFP range: 23-75; not presented for FoCus PopGen	both	3890	3890	NA	healthy subjects	European (German and Flemish)	Not discussed in MR section but GWAS adjustments in Exposure_GWASs tab (i.e., the GWAS section of the paper as well)	Not discussed the MR section but in the GWAS section, it says UK10K and all 100 Genome Project phase 3	In the GWAS, to identify loci or unique genomic regions defined by shared linkage disequilibrium, we clumped all meta-supported markers using plink, the flag –clump and the P values derived from the EM meta-analysis. A locus or index tag was identified only when P < 0.0001.	Only 1 SNP available so pleiotropy not tested	2.5x10-08 + bifidobacterium (previously reported, persistent signal that reached 1.77e-07)	Not discussed	Not discussed	In the GWAS section, authors mention that there is o deviation from Hardy-Weinberg equilibrium	1	NA	NA	2 SNPs reaching study-wide threshold, 13 reaching genome-wide threshold	Used each of the 13 SNPs associated with each phenotype plus a previously reported SNP for Bifidobacterium	No	NA	Wald ratio							Not undertaken	R version 3.4.1	TwoSampleMR package	No	No	NA	log(OR) for presence	Case/control	Beta	0.0364499	0.0829503	95	NA	NA	0.660358	NA	NA	It appears that signals captured in this type of mGWAS may reflect a microbial footprint of disease or behaviour and this complexity will need to be accounted for in future analyses aiming to use human genetics to target causal effects of the gut microbiome	A complication of these analyses and, potentially, for all future MR analyses of this nature, is the probable impact of indirect or disease-driven effects being upstream of microbiome variation	Not discussed	Analytical power and instrument strength listed as limitations	Had to go back to the original GWAS	Did MR in reverse direction as well	G_unclassified_O_Bacteroidales_HB	Alzheimer's disease	0.0364499	0.0829503	NA	NA	NA	0.660358	NA	NA
122541860	No	No	Yes	Genome-wide associations of human gut microbiome variation and implications for causal inference analyses	2020	Nature Microbiology	10.1038/s41564-020-0743-8	Hughes	Nicholas J Timpson, Jeroen Raes	N.J.Timpson@bristol.ac.uk, jeroen.raes@kuleuven.be	MRC Integrative Epidemiology Unit at University of Bristol, Bristol, UK, 3 Department of Microbiology and Immunology, Rega Instituut, KU Leuven–University of Leuven, Leuven, Belgium	Using appropriate taxon-specific models, along with support from independent cohorts, we show an association between human host genotype and gut microbiome variation. We also suggest that interpretation of applied analyses using genetic associations is complicated by the probable overlap between genetic contributions and heritable components of host environment.	Recent population-based and clinical studies have identified a range of factors associated with human gut microbiome variation. Despite this, there is still poor overlap in genetic association across human studies.	Two-sample summary-level	Autoimmune immune disease	Crohn's disease	Autoimmunity	Diagnosis of IBD was based on accepted radiological, endoscopic and histopathological evaluation	Crohn's disease; Liu 2015	Youngest mean age of diagnosis: 27.58 (+/-12.192)	Both	22575	46693	20883	Not mentioned	Numbers were presented for the reverse MR, not the MR of the microbiome on disease. Control numbers not mentioned and differences not explained.	case-control	European, East Asian, Indian, Iranian	Gut microbiome	unclassified (genus) Bacteroidales presence	Hughes 2020	FGFP range: 23-75; not presented for FoCus PopGen	both	3890	3890	NA	healthy subjects	European (German and Flemish)	Not discussed in MR section but GWAS adjustments in Exposure_GWASs tab (i.e., the GWAS section of the paper as well)	Not discussed the MR section but in the GWAS section, it says UK10K and all 100 Genome Project phase 3	In the GWAS, to identify loci or unique genomic regions defined by shared linkage disequilibrium, we clumped all meta-supported markers using plink, the flag –clump and the P values derived from the EM meta-analysis. A locus or index tag was identified only when P < 0.0001.	Only 1 SNP available so pleiotropy not tested	2.5x10-08 + bifidobacterium (previously reported, persistent signal that reached 1.77e-07)	Not discussed	Not discussed	In the GWAS section, authors mention that there is o deviation from Hardy-Weinberg equilibrium	1	NA	NA	2 SNPs reaching study-wide threshold, 13 reaching genome-wide threshold	Used each of the 13 SNPs associated with each phenotype plus a previously reported SNP for Bifidobacterium	No	NA	Wald ratio							Not undertaken	R version 3.4.1	TwoSampleMR package	No	No	NA	log(OR) for presence	Case/control	Beta	0.0734367	0.0797341	95	NA	NA	0.35704	NA	NA	It appears that signals captured in this type of mGWAS may reflect a microbial footprint of disease or behaviour and this complexity will need to be accounted for in future analyses aiming to use human genetics to target causal effects of the gut microbiome	A complication of these analyses and, potentially, for all future MR analyses of this nature, is the probable impact of indirect or disease-driven effects being upstream of microbiome variation	Not discussed	Analytical power and instrument strength listed as limitations	Had to go back to the original GWAS	Did MR in reverse direction as well	G_unclassified_O_Bacteroidales_HB	Crohn's disease	0.0734367	0.0797341	NA	NA	NA	0.35704	NA	NA
122541860	No	No	Yes	Genome-wide associations of human gut microbiome variation and implications for causal inference analyses	2020	Nature Microbiology	10.1038/s41564-020-0743-8	Hughes	Nicholas J Timpson, Jeroen Raes	N.J.Timpson@bristol.ac.uk, jeroen.raes@kuleuven.be	MRC Integrative Epidemiology Unit at University of Bristol, Bristol, UK, 3 Department of Microbiology and Immunology, Rega Instituut, KU Leuven–University of Leuven, Leuven, Belgium	Using appropriate taxon-specific models, along with support from independent cohorts, we show an association between human host genotype and gut microbiome variation. We also suggest that interpretation of applied analyses using genetic associations is complicated by the probable overlap between genetic contributions and heritable components of host environment.	Recent population-based and clinical studies have identified a range of factors associated with human gut microbiome variation. Despite this, there is still poor overlap in genetic association across human studies.	Two-sample summary-level	Autoimmune immune disease	Inflammatory bowel disease	Autoimmunity	Diagnosis of IBD was based on accepted radiological, endoscopic and histopathological evaluation	Inflammatory bowel disease; Liu 2015	Youngest mean age of diagnosis: 27.58 (+/-12.192)	Both	42950	53536	34652	Not mentioned	Numbers were presented for the reverse MR, not the MR of the microbiome on disease. Control numbers not mentioned and differences not explained.	case-control	European, East Asian, Indian, Iranian	Gut microbiome	unclassified (genus) Bacteroidales presence	Hughes 2020	FGFP range: 23-75; not presented for FoCus PopGen	both	3890	3890	NA	healthy subjects	European (German and Flemish)	Not discussed in MR section but GWAS adjustments in Exposure_GWASs tab (i.e., the GWAS section of the paper as well)	Not discussed the MR section but in the GWAS section, it says UK10K and all 100 Genome Project phase 3	In the GWAS, to identify loci or unique genomic regions defined by shared linkage disequilibrium, we clumped all meta-supported markers using plink, the flag –clump and the P values derived from the EM meta-analysis. A locus or index tag was identified only when P < 0.0001.	Only 1 SNP available so pleiotropy not tested	2.5x10-08 + bifidobacterium (previously reported, persistent signal that reached 1.77e-07)	Not discussed	Not discussed	In the GWAS section, authors mention that there is o deviation from Hardy-Weinberg equilibrium	1	NA	NA	2 SNPs reaching study-wide threshold, 13 reaching genome-wide threshold	Used each of the 13 SNPs associated with each phenotype plus a previously reported SNP for Bifidobacterium	No	NA	Wald ratio							Not undertaken	R version 3.4.1	TwoSampleMR package	No	No	NA	log(OR) for presence	Case/control	Beta	0.0357803	0.0589631	95	NA	NA	0.543966	NA	NA	It appears that signals captured in this type of mGWAS may reflect a microbial footprint of disease or behaviour and this complexity will need to be accounted for in future analyses aiming to use human genetics to target causal effects of the gut microbiome	A complication of these analyses and, potentially, for all future MR analyses of this nature, is the probable impact of indirect or disease-driven effects being upstream of microbiome variation	Not discussed	Analytical power and instrument strength listed as limitations	Had to go back to the original GWAS	Did MR in reverse direction as well	G_unclassified_O_Bacteroidales_HB	Inflammatory bowel disease	0.0357803	0.0589631	NA	NA	NA	0.543966	NA	NA
122541860	No	No	Yes	Genome-wide associations of human gut microbiome variation and implications for causal inference analyses	2020	Nature Microbiology	10.1038/s41564-020-0743-8	Hughes	Nicholas J Timpson, Jeroen Raes	N.J.Timpson@bristol.ac.uk, jeroen.raes@kuleuven.be	MRC Integrative Epidemiology Unit at University of Bristol, Bristol, UK, 3 Department of Microbiology and Immunology, Rega Instituut, KU Leuven–University of Leuven, Leuven, Belgium	Using appropriate taxon-specific models, along with support from independent cohorts, we show an association between human host genotype and gut microbiome variation. We also suggest that interpretation of applied analyses using genetic associations is complicated by the probable overlap between genetic contributions and heritable components of host environment.	Recent population-based and clinical studies have identified a range of factors associated with human gut microbiome variation. Despite this, there is still poor overlap in genetic association across human studies.	Two-sample summary-level	Autoimmune immune disease	Ulcerative colitis	Autoimmunity	Diagnosis of IBD was based on accepted radiological, endoscopic and histopathological evaluation	Ulcerative colitis; Liu 2015	Youngest mean age of diagnosis: 34.10 (+/-15.776)	Both	20417	52230	27432	Not mentioned	Numbers were presented for the reverse MR, not the MR of the microbiome on disease. Control numbers not mentioned and differences not explained.	case-control	European, East Asian, Indian, Iranian	Gut microbiome	unclassified (genus) Bacteroidales presence	Hughes 2020	FGFP range: 23-75; not presented for FoCus PopGen	both	3890	3890	NA	healthy subjects	European (German and Flemish)	Not discussed in MR section but GWAS adjustments in Exposure_GWASs tab (i.e., the GWAS section of the paper as well)	Not discussed the MR section but in the GWAS section, it says UK10K and all 100 Genome Project phase 3	In the GWAS, to identify loci or unique genomic regions defined by shared linkage disequilibrium, we clumped all meta-supported markers using plink, the flag –clump and the P values derived from the EM meta-analysis. A locus or index tag was identified only when P < 0.0001.	Only 1 SNP available so pleiotropy not tested	2.5x10-08 + bifidobacterium (previously reported, persistent signal that reached 1.77e-07)	Not discussed	Not discussed	In the GWAS section, authors mention that there is o deviation from Hardy-Weinberg equilibrium	1	NA	NA	2 SNPs reaching study-wide threshold, 13 reaching genome-wide threshold	Used each of the 13 SNPs associated with each phenotype plus a previously reported SNP for Bifidobacterium	No	NA	Wald ratio							Not undertaken	R version 3.4.1	TwoSampleMR package	No	No	NA	log(OR) for presence	Case/control	Beta	0.0824136	0.0749099	95	NA	NA	0.271258	NA	NA	It appears that signals captured in this type of mGWAS may reflect a microbial footprint of disease or behaviour and this complexity will need to be accounted for in future analyses aiming to use human genetics to target causal effects of the gut microbiome	A complication of these analyses and, potentially, for all future MR analyses of this nature, is the probable impact of indirect or disease-driven effects being upstream of microbiome variation	Not discussed	Analytical power and instrument strength listed as limitations	Had to go back to the original GWAS	Did MR in reverse direction as well	G_unclassified_O_Bacteroidales_HB	Ulcerative colitis	0.0824136	0.0749099	NA	NA	NA	0.271258	NA	NA
122541860	No	No	Yes	Genome-wide associations of human gut microbiome variation and implications for causal inference analyses	2020	Nature Microbiology	10.1038/s41564-020-0743-8	Hughes	Nicholas J Timpson, Jeroen Raes	N.J.Timpson@bristol.ac.uk, jeroen.raes@kuleuven.be	MRC Integrative Epidemiology Unit at University of Bristol, Bristol, UK, 3 Department of Microbiology and Immunology, Rega Instituut, KU Leuven–University of Leuven, Leuven, Belgium	Using appropriate taxon-specific models, along with support from independent cohorts, we show an association between human host genotype and gut microbiome variation. We also suggest that interpretation of applied analyses using genetic associations is complicated by the probable overlap between genetic contributions and heritable components of host environment.	Recent population-based and clinical studies have identified a range of factors associated with human gut microbiome variation. Despite this, there is still poor overlap in genetic association across human studies.	Two-sample summary-level	Autoimmune immune disease	Crohn's disease	Autoimmunity	Diagnosis of IBD was based on accepted radiological, endoscopic and histopathological evaluation	Crohn's disease; Liu 2015	Youngest mean age of diagnosis: 27.58 (+/-12.192)	Both	22575	46693	20883	Not mentioned	Numbers were presented for the reverse MR, not the MR of the microbiome on disease. Control numbers not mentioned and differences not explained.	case-control	European, East Asian, Indian, Iranian	Gut microbiome	unclassified (genus) Firmicutes presence	Hughes 2020	FGFP range: 23-75; not presented for FoCus PopGen	both	3890	3890	NA	healthy subjects	European (German and Flemish)	Not discussed in MR section but GWAS adjustments in Exposure_GWASs tab (i.e., the GWAS section of the paper as well)	Not discussed the MR section but in the GWAS section, it says UK10K and all 100 Genome Project phase 3	In the GWAS, to identify loci or unique genomic regions defined by shared linkage disequilibrium, we clumped all meta-supported markers using plink, the flag –clump and the P values derived from the EM meta-analysis. A locus or index tag was identified only when P < 0.0001.	Only 1 SNP available so pleiotropy not tested	2.5x10-08 + bifidobacterium (previously reported, persistent signal that reached 1.77e-07)	Not discussed	Not discussed	In the GWAS section, authors mention that there is o deviation from Hardy-Weinberg equilibrium	1	NA	NA	2 SNPs reaching study-wide threshold, 13 reaching genome-wide threshold	Used each of the 13 SNPs associated with each phenotype plus a previously reported SNP for Bifidobacterium	No	NA	Wald ratio							Not undertaken	R version 3.4.1	TwoSampleMR package	No	No	NA	log(OR) for presence	Case/control	Beta	-0.0828809	0.0687543	95	NA	NA	0.228024	NA	NA	It appears that signals captured in this type of mGWAS may reflect a microbial footprint of disease or behaviour and this complexity will need to be accounted for in future analyses aiming to use human genetics to target causal effects of the gut microbiome	A complication of these analyses and, potentially, for all future MR analyses of this nature, is the probable impact of indirect or disease-driven effects being upstream of microbiome variation	Not discussed	Analytical power and instrument strength listed as limitations	Had to go back to the original GWAS	Did MR in reverse direction as well	G_unclassified_P_Firmicutes_HB	Crohn's disease	-0.0828809	0.0687543	NA	NA	NA	0.228024	NA	NA
122541860	No	No	Yes	Genome-wide associations of human gut microbiome variation and implications for causal inference analyses	2020	Nature Microbiology	10.1038/s41564-020-0743-8	Hughes	Nicholas J Timpson, Jeroen Raes	N.J.Timpson@bristol.ac.uk, jeroen.raes@kuleuven.be	MRC Integrative Epidemiology Unit at University of Bristol, Bristol, UK, 3 Department of Microbiology and Immunology, Rega Instituut, KU Leuven–University of Leuven, Leuven, Belgium	Using appropriate taxon-specific models, along with support from independent cohorts, we show an association between human host genotype and gut microbiome variation. We also suggest that interpretation of applied analyses using genetic associations is complicated by the probable overlap between genetic contributions and heritable components of host environment.	Recent population-based and clinical studies have identified a range of factors associated with human gut microbiome variation. Despite this, there is still poor overlap in genetic association across human studies.	Two-sample summary-level	Autoimmune immune disease	Inflammatory bowel disease	Autoimmunity	Diagnosis of IBD was based on accepted radiological, endoscopic and histopathological evaluation	Inflammatory bowel disease; Liu 2015	Youngest mean age of diagnosis: 27.58 (+/-12.192)	Both	42950	53536	34652	Not mentioned	Numbers were presented for the reverse MR, not the MR of the microbiome on disease. Control numbers not mentioned and differences not explained.	case-control	European, East Asian, Indian, Iranian	Gut microbiome	unclassified (genus) Firmicutes presence	Hughes 2020	FGFP range: 23-75; not presented for FoCus PopGen	both	3890	3890	NA	healthy subjects	European (German and Flemish)	Not discussed in MR section but GWAS adjustments in Exposure_GWASs tab (i.e., the GWAS section of the paper as well)	Not discussed the MR section but in the GWAS section, it says UK10K and all 100 Genome Project phase 3	In the GWAS, to identify loci or unique genomic regions defined by shared linkage disequilibrium, we clumped all meta-supported markers using plink, the flag –clump and the P values derived from the EM meta-analysis. A locus or index tag was identified only when P < 0.0001.	Only 1 SNP available so pleiotropy not tested	2.5x10-08 + bifidobacterium (previously reported, persistent signal that reached 1.77e-07)	Not discussed	Not discussed	In the GWAS section, authors mention that there is o deviation from Hardy-Weinberg equilibrium	1	NA	NA	2 SNPs reaching study-wide threshold, 13 reaching genome-wide threshold	Used each of the 13 SNPs associated with each phenotype plus a previously reported SNP for Bifidobacterium	No	NA	Wald ratio							Not undertaken	R version 3.4.1	TwoSampleMR package	No	No	NA	log(OR) for presence	Case/control	Beta	-0.0498955	0.0508717	95	NA	NA	0.326686	NA	NA	It appears that signals captured in this type of mGWAS may reflect a microbial footprint of disease or behaviour and this complexity will need to be accounted for in future analyses aiming to use human genetics to target causal effects of the gut microbiome	A complication of these analyses and, potentially, for all future MR analyses of this nature, is the probable impact of indirect or disease-driven effects being upstream of microbiome variation	Not discussed	Analytical power and instrument strength listed as limitations	Had to go back to the original GWAS	Did MR in reverse direction as well	G_unclassified_P_Firmicutes_HB	Inflammatory bowel disease	-0.0498955	0.0508717	NA	NA	NA	0.326686	NA	NA
122541860	No	No	Yes	Genome-wide associations of human gut microbiome variation and implications for causal inference analyses	2020	Nature Microbiology	10.1038/s41564-020-0743-8	Hughes	Nicholas J Timpson, Jeroen Raes	N.J.Timpson@bristol.ac.uk, jeroen.raes@kuleuven.be	MRC Integrative Epidemiology Unit at University of Bristol, Bristol, UK, 3 Department of Microbiology and Immunology, Rega Instituut, KU Leuven–University of Leuven, Leuven, Belgium	Using appropriate taxon-specific models, along with support from independent cohorts, we show an association between human host genotype and gut microbiome variation. We also suggest that interpretation of applied analyses using genetic associations is complicated by the probable overlap between genetic contributions and heritable components of host environment.	Recent population-based and clinical studies have identified a range of factors associated with human gut microbiome variation. Despite this, there is still poor overlap in genetic association across human studies.	Two-sample summary-level	Autoimmune immune disease	Rheumatoid arthritis	Autoimmunity	RA cases fulfilled the 1987 criteria of the American College of Rheumatology for RA diagnosis24, or were diagnosed with RA by a professional rheumatologist	Rheumatoid arthritis; Okada 2014	Not reported	Both	29880	73758	58284	Not mentioned	Numbers were presented for the reverse MR, not the MR of the microbiome on disease. Control numbers not mentioned and differences not explained.	case-control	European and Asian	Gut microbiome	unclassified (genus) Firmicutes presence	Hughes 2020	FGFP range: 23-75; not presented for FoCus PopGen	both	3890	3890	NA	healthy subjects	European (German and Flemish)	Not discussed in MR section but GWAS adjustments in Exposure_GWASs tab (i.e., the GWAS section of the paper as well)	Not discussed the MR section but in the GWAS section, it says UK10K and all 100 Genome Project phase 3	In the GWAS, to identify loci or unique genomic regions defined by shared linkage disequilibrium, we clumped all meta-supported markers using plink, the flag –clump and the P values derived from the EM meta-analysis. A locus or index tag was identified only when P < 0.0001.	Only 1 SNP available so pleiotropy not tested	2.5x10-08 + bifidobacterium (previously reported, persistent signal that reached 1.77e-07)	Not discussed	Not discussed	In the GWAS section, authors mention that there is o deviation from Hardy-Weinberg equilibrium	1	NA	NA	2 SNPs reaching study-wide threshold, 13 reaching genome-wide threshold	Used each of the 13 SNPs associated with each phenotype plus a previously reported SNP for Bifidobacterium	No	NA	Wald ratio							Not undertaken	R version 3.4.1	TwoSampleMR package	No	No	NA	log(OR) for presence	Case/control	Beta	0.0680861	0.0643462	95	NA	NA	0.29	NA	NA	It appears that signals captured in this type of mGWAS may reflect a microbial footprint of disease or behaviour and this complexity will need to be accounted for in future analyses aiming to use human genetics to target causal effects of the gut microbiome	A complication of these analyses and, potentially, for all future MR analyses of this nature, is the probable impact of indirect or disease-driven effects being upstream of microbiome variation	Not discussed	Analytical power and instrument strength listed as limitations	Had to go back to the original GWAS	Did MR in reverse direction as well	G_unclassified_P_Firmicutes_HB	Rheumatoid arthritis	0.0680861	0.0643462	NA	NA	NA	0.29	NA	NA
122541860	No	No	Yes	Genome-wide associations of human gut microbiome variation and implications for causal inference analyses	2020	Nature Microbiology	10.1038/s41564-020-0743-8	Hughes	Nicholas J Timpson, Jeroen Raes	N.J.Timpson@bristol.ac.uk, jeroen.raes@kuleuven.be	MRC Integrative Epidemiology Unit at University of Bristol, Bristol, UK, 3 Department of Microbiology and Immunology, Rega Instituut, KU Leuven–University of Leuven, Leuven, Belgium	Using appropriate taxon-specific models, along with support from independent cohorts, we show an association between human host genotype and gut microbiome variation. We also suggest that interpretation of applied analyses using genetic associations is complicated by the probable overlap between genetic contributions and heritable components of host environment.	Recent population-based and clinical studies have identified a range of factors associated with human gut microbiome variation. Despite this, there is still poor overlap in genetic association across human studies.	Two-sample summary-level	Autoimmune immune disease	Ulcerative colitis	Autoimmunity	Diagnosis of IBD was based on accepted radiological, endoscopic and histopathological evaluation	Ulcerative colitis; Liu 2015	Youngest mean age of diagnosis: 34.10 (+/-15.776)	Both	20417	52230	27432	Not mentioned	Numbers were presented for the reverse MR, not the MR of the microbiome on disease. Control numbers not mentioned and differences not explained.	case-control	European, East Asian, Indian, Iranian	Gut microbiome	unclassified (genus) Firmicutes presence	Hughes 2020	FGFP range: 23-75; not presented for FoCus PopGen	both	3890	3890	NA	healthy subjects	European (German and Flemish)	Not discussed in MR section but GWAS adjustments in Exposure_GWASs tab (i.e., the GWAS section of the paper as well)	Not discussed the MR section but in the GWAS section, it says UK10K and all 100 Genome Project phase 3	In the GWAS, to identify loci or unique genomic regions defined by shared linkage disequilibrium, we clumped all meta-supported markers using plink, the flag –clump and the P values derived from the EM meta-analysis. A locus or index tag was identified only when P < 0.0001.	Only 1 SNP available so pleiotropy not tested	2.5x10-08 + bifidobacterium (previously reported, persistent signal that reached 1.77e-07)	Not discussed	Not discussed	In the GWAS section, authors mention that there is o deviation from Hardy-Weinberg equilibrium	1	NA	NA	2 SNPs reaching study-wide threshold, 13 reaching genome-wide threshold	Used each of the 13 SNPs associated with each phenotype plus a previously reported SNP for Bifidobacterium	No	NA	Wald ratio							Not undertaken	R version 3.4.1	TwoSampleMR package	No	No	NA	log(OR) for presence	Case/control	Beta	-0.0362549	0.0643449	95	NA	NA	0.573131	NA	NA	It appears that signals captured in this type of mGWAS may reflect a microbial footprint of disease or behaviour and this complexity will need to be accounted for in future analyses aiming to use human genetics to target causal effects of the gut microbiome	A complication of these analyses and, potentially, for all future MR analyses of this nature, is the probable impact of indirect or disease-driven effects being upstream of microbiome variation	Not discussed	Analytical power and instrument strength listed as limitations	Had to go back to the original GWAS	Did MR in reverse direction as well	G_unclassified_P_Firmicutes_HB	Ulcerative colitis	-0.0362549	0.0643449	NA	NA	NA	0.573131	NA	NA
122541860	No	No	Yes	Genome-wide associations of human gut microbiome variation and implications for causal inference analyses	2020	Nature Microbiology	10.1038/s41564-020-0743-8	Hughes	Nicholas J Timpson, Jeroen Raes	N.J.Timpson@bristol.ac.uk, jeroen.raes@kuleuven.be	MRC Integrative Epidemiology Unit at University of Bristol, Bristol, UK, 3 Department of Microbiology and Immunology, Rega Instituut, KU Leuven–University of Leuven, Leuven, Belgium	Using appropriate taxon-specific models, along with support from independent cohorts, we show an association between human host genotype and gut microbiome variation. We also suggest that interpretation of applied analyses using genetic associations is complicated by the probable overlap between genetic contributions and heritable components of host environment.	Recent population-based and clinical studies have identified a range of factors associated with human gut microbiome variation. Despite this, there is still poor overlap in genetic association across human studies.	Two-sample summary-level	Neurodegenerative diseases	Alzheimer's disease	Brain	Based on NINCDS/ADRDA criteria, National Institute on Aging–Alzheimer’s Association (NIA/AA) (AHUS), the NINCDS-ADRDA criteria (DemVest and TrønderBrain) or the ICD-10 research criteria (NorCog, PADR, NordNorge and HUNT), or questionnaires (proxy cases) where primary and secondary diagnoses from inpatient hospital stays and primary and secondary causes of death from death records were recorded using ICD-10 codes. Participants with a diagnosis of “Alzheimer’s disease” (diseases of the nervous system chapter; code G30) or “Dementia in Alzheimer’s disease” (mental and behavioural disorders chapter; code F00) from any record of a hospital stay or as a cause of death were treated as Alzheimer’s cases and given the maximum possible “risk” score of 2, regardless of the affectation status of their parents	Alzheimer's disease (IGAP); Jansen 2019	56+	Both	71880	383378	54162	Not mentioned	Numbers were presented for the reverse MR, not the MR of the microbiome on disease. Control numbers not mentioned and differences not explained.	case-control	European	Gut microbiome	unclassified (genus) Firmicutes abundance	Hughes 2020	FGFP range: 23-75; not presented for FoCus PopGen	both	3945	3890	zero-truncation	healthy subjects	European (German and Flemish)	Not discussed in MR section but GWAS adjustments in Exposure_GWASs tab (i.e., the GWAS section of the paper as well)	Not discussed the MR section but in the GWAS section, it says UK10K and all 100 Genome Project phase 3	In the GWAS, to identify loci or unique genomic regions defined by shared linkage disequilibrium, we clumped all meta-supported markers using plink, the flag –clump and the P values derived from the EM meta-analysis. A locus or index tag was identified only when P < 0.0001.	Only 1 SNP available so pleiotropy not tested	2.5x10-08 + bifidobacterium (previously reported, persistent signal that reached 1.77e-07)	Not discussed	Not discussed	In the GWAS section, authors mention that there is o deviation from Hardy-Weinberg equilibrium	1	NA	NA	2 SNPs reaching study-wide threshold, 13 reaching genome-wide threshold	Used each of the 13 SNPs associated with each phenotype plus a previously reported SNP for Bifidobacterium	No	NA	Wald ratio							Not undertaken	R version 3.4.1	TwoSampleMR package	No	No	NA	SD (abundance)	Case/control	Beta	0.0969722	0.119297	95	NA	NA	0.416295	NA	NA	It appears that signals captured in this type of mGWAS may reflect a microbial footprint of disease or behaviour and this complexity will need to be accounted for in future analyses aiming to use human genetics to target causal effects of the gut microbiome	A complication of these analyses and, potentially, for all future MR analyses of this nature, is the probable impact of indirect or disease-driven effects being upstream of microbiome variation	Not discussed	Analytical power and instrument strength listed as limitations	Had to go back to the original GWAS	Did MR in reverse direction as well	G_unclassified_P_Firmicutes_RNT	Alzheimer's disease	0.0969722	0.119297	NA	NA	NA	0.416295	NA	NA
122541860	No	No	Yes	Genome-wide associations of human gut microbiome variation and implications for causal inference analyses	2020	Nature Microbiology	10.1038/s41564-020-0743-8	Hughes	Nicholas J Timpson, Jeroen Raes	N.J.Timpson@bristol.ac.uk, jeroen.raes@kuleuven.be	MRC Integrative Epidemiology Unit at University of Bristol, Bristol, UK, 3 Department of Microbiology and Immunology, Rega Instituut, KU Leuven–University of Leuven, Leuven, Belgium	Using appropriate taxon-specific models, along with support from independent cohorts, we show an association between human host genotype and gut microbiome variation. We also suggest that interpretation of applied analyses using genetic associations is complicated by the probable overlap between genetic contributions and heritable components of host environment.	Recent population-based and clinical studies have identified a range of factors associated with human gut microbiome variation. Despite this, there is still poor overlap in genetic association across human studies.	Two-sample summary-level	Anthropometric traits	Body mass index	Metabolic health	Measured or self-reported weight in kg per height in metres squared	Body Mass Index (GIANT); Locke 2015	18+	Both	339224	NA	322154	NA	Numbers were presented for the reverse MR, not the MR of the microbiome on disease. Differences explained by only using European data	healthy	European, Asian, African	Gut microbiome	unclassified (genus) Firmicutes abundance	Hughes 2020	FGFP range: 23-75; not presented for FoCus PopGen	both	3945	3890	zero-truncation	healthy subjects	European (German and Flemish)	Not discussed in MR section but GWAS adjustments in Exposure_GWASs tab (i.e., the GWAS section of the paper as well)	Not discussed the MR section but in the GWAS section, it says UK10K and all 100 Genome Project phase 3	In the GWAS, to identify loci or unique genomic regions defined by shared linkage disequilibrium, we clumped all meta-supported markers using plink, the flag –clump and the P values derived from the EM meta-analysis. A locus or index tag was identified only when P < 0.0001.	Only 1 SNP available so pleiotropy not tested	2.5x10-08 + bifidobacterium (previously reported, persistent signal that reached 1.77e-07)	Not discussed	Not discussed	In the GWAS section, authors mention that there is o deviation from Hardy-Weinberg equilibrium	1	NA	NA	2 SNPs reaching study-wide threshold, 13 reaching genome-wide threshold	Used each of the 13 SNPs associated with each phenotype plus a previously reported SNP for Bifidobacterium	No	NA	Wald ratio							Not undertaken	R version 3.4.1	TwoSampleMR package	No	No	NA	SD (abundance)	SD units	Beta	0.0411609	0.029301	95	NA	NA	0.160092	NA	NA	It appears that signals captured in this type of mGWAS may reflect a microbial footprint of disease or behaviour and this complexity will need to be accounted for in future analyses aiming to use human genetics to target causal effects of the gut microbiome	A complication of these analyses and, potentially, for all future MR analyses of this nature, is the probable impact of indirect or disease-driven effects being upstream of microbiome variation	Not discussed	Analytical power and instrument strength listed as limitations	Had to go back to the original GWAS	Did MR in reverse direction as well	G_unclassified_P_Firmicutes_RNT	Body mass index	0.0411609	0.029301	NA	NA	NA	0.160092	NA	NA
122541860	No	No	Yes	Genome-wide associations of human gut microbiome variation and implications for causal inference analyses	2020	Nature Microbiology	10.1038/s41564-020-0743-8	Hughes	Nicholas J Timpson, Jeroen Raes	N.J.Timpson@bristol.ac.uk, jeroen.raes@kuleuven.be	MRC Integrative Epidemiology Unit at University of Bristol, Bristol, UK, 3 Department of Microbiology and Immunology, Rega Instituut, KU Leuven–University of Leuven, Leuven, Belgium	Using appropriate taxon-specific models, along with support from independent cohorts, we show an association between human host genotype and gut microbiome variation. We also suggest that interpretation of applied analyses using genetic associations is complicated by the probable overlap between genetic contributions and heritable components of host environment.	Recent population-based and clinical studies have identified a range of factors associated with human gut microbiome variation. Despite this, there is still poor overlap in genetic association across human studies.	Two-sample summary-level	Autoimmune immune disease	Crohn's disease	Autoimmunity	Diagnosis of IBD was based on accepted radiological, endoscopic and histopathological evaluation	Crohn's disease; Liu 2015	Youngest mean age of diagnosis: 27.58 (+/-12.192)	Both	22575	46693	20883	Not mentioned	Numbers were presented for the reverse MR, not the MR of the microbiome on disease. Control numbers not mentioned and differences not explained.	case-control	European, East Asian, Indian, Iranian	Gut microbiome	unclassified (genus) Firmicutes abundance	Hughes 2020	FGFP range: 23-75; not presented for FoCus PopGen	both	3945	3890	zero-truncation	healthy subjects	European (German and Flemish)	Not discussed in MR section but GWAS adjustments in Exposure_GWASs tab (i.e., the GWAS section of the paper as well)	Not discussed the MR section but in the GWAS section, it says UK10K and all 100 Genome Project phase 3	In the GWAS, to identify loci or unique genomic regions defined by shared linkage disequilibrium, we clumped all meta-supported markers using plink, the flag –clump and the P values derived from the EM meta-analysis. A locus or index tag was identified only when P < 0.0001.	Only 1 SNP available so pleiotropy not tested	2.5x10-08 + bifidobacterium (previously reported, persistent signal that reached 1.77e-07)	Not discussed	Not discussed	In the GWAS section, authors mention that there is o deviation from Hardy-Weinberg equilibrium	1	NA	NA	2 SNPs reaching study-wide threshold, 13 reaching genome-wide threshold	Used each of the 13 SNPs associated with each phenotype plus a previously reported SNP for Bifidobacterium	No	NA	Wald ratio							Not undertaken	R version 3.4.1	TwoSampleMR package	No	No	NA	SD (abundance)	Case/control	Beta	-0.127643	0.176503	95	NA	NA	0.469572	NA	NA	It appears that signals captured in this type of mGWAS may reflect a microbial footprint of disease or behaviour and this complexity will need to be accounted for in future analyses aiming to use human genetics to target causal effects of the gut microbiome	A complication of these analyses and, potentially, for all future MR analyses of this nature, is the probable impact of indirect or disease-driven effects being upstream of microbiome variation	Not discussed	Analytical power and instrument strength listed as limitations	Had to go back to the original GWAS	Did MR in reverse direction as well	G_unclassified_P_Firmicutes_RNT	Crohn's disease	-0.127643	0.176503	NA	NA	NA	0.469572	NA	NA
122541860	No	No	Yes	Genome-wide associations of human gut microbiome variation and implications for causal inference analyses	2020	Nature Microbiology	10.1038/s41564-020-0743-8	Hughes	Nicholas J Timpson, Jeroen Raes	N.J.Timpson@bristol.ac.uk, jeroen.raes@kuleuven.be	MRC Integrative Epidemiology Unit at University of Bristol, Bristol, UK, 3 Department of Microbiology and Immunology, Rega Instituut, KU Leuven–University of Leuven, Leuven, Belgium	Using appropriate taxon-specific models, along with support from independent cohorts, we show an association between human host genotype and gut microbiome variation. We also suggest that interpretation of applied analyses using genetic associations is complicated by the probable overlap between genetic contributions and heritable components of host environment.	Recent population-based and clinical studies have identified a range of factors associated with human gut microbiome variation. Despite this, there is still poor overlap in genetic association across human studies.	Two-sample summary-level	Autoimmune immune disease	Inflammatory bowel disease	Autoimmunity	Diagnosis of IBD was based on accepted radiological, endoscopic and histopathological evaluation	Inflammatory bowel disease; Liu 2015	Youngest mean age of diagnosis: 27.58 (+/-12.192)	Both	42950	53536	34652	Not mentioned	Numbers were presented for the reverse MR, not the MR of the microbiome on disease. Control numbers not mentioned and differences not explained.	case-control	European, East Asian, Indian, Iranian	Gut microbiome	unclassified (genus) Firmicutes abundance	Hughes 2020	FGFP range: 23-75; not presented for FoCus PopGen	both	3945	3890	zero-truncation	healthy subjects	European (German and Flemish)	Not discussed in MR section but GWAS adjustments in Exposure_GWASs tab (i.e., the GWAS section of the paper as well)	Not discussed the MR section but in the GWAS section, it says UK10K and all 100 Genome Project phase 3	In the GWAS, to identify loci or unique genomic regions defined by shared linkage disequilibrium, we clumped all meta-supported markers using plink, the flag –clump and the P values derived from the EM meta-analysis. A locus or index tag was identified only when P < 0.0001.	Only 1 SNP available so pleiotropy not tested	2.5x10-08 + bifidobacterium (previously reported, persistent signal that reached 1.77e-07)	Not discussed	Not discussed	In the GWAS section, authors mention that there is o deviation from Hardy-Weinberg equilibrium	1	NA	NA	2 SNPs reaching study-wide threshold, 13 reaching genome-wide threshold	Used each of the 13 SNPs associated with each phenotype plus a previously reported SNP for Bifidobacterium	No	NA	Wald ratio							Not undertaken	R version 3.4.1	TwoSampleMR package	No	No	NA	SD (abundance)	Case/control	Beta	0.0809434	0.129761	95	NA	NA	0.532768	NA	NA	It appears that signals captured in this type of mGWAS may reflect a microbial footprint of disease or behaviour and this complexity will need to be accounted for in future analyses aiming to use human genetics to target causal effects of the gut microbiome	A complication of these analyses and, potentially, for all future MR analyses of this nature, is the probable impact of indirect or disease-driven effects being upstream of microbiome variation	Not discussed	Analytical power and instrument strength listed as limitations	Had to go back to the original GWAS	Did MR in reverse direction as well	G_unclassified_P_Firmicutes_RNT	Inflammatory bowel disease	0.0809434	0.129761	NA	NA	NA	0.532768	NA	NA
122541860	No	No	Yes	Genome-wide associations of human gut microbiome variation and implications for causal inference analyses	2020	Nature Microbiology	10.1038/s41564-020-0743-8	Hughes	Nicholas J Timpson, Jeroen Raes	N.J.Timpson@bristol.ac.uk, jeroen.raes@kuleuven.be	MRC Integrative Epidemiology Unit at University of Bristol, Bristol, UK, 3 Department of Microbiology and Immunology, Rega Instituut, KU Leuven–University of Leuven, Leuven, Belgium	Using appropriate taxon-specific models, along with support from independent cohorts, we show an association between human host genotype and gut microbiome variation. We also suggest that interpretation of applied analyses using genetic associations is complicated by the probable overlap between genetic contributions and heritable components of host environment.	Recent population-based and clinical studies have identified a range of factors associated with human gut microbiome variation. Despite this, there is still poor overlap in genetic association across human studies.	Two-sample summary-level	Mental health disorders	Major depressive disorder	Brain	Cases were ascertained clinically in the majority of studies	Major depressive disorder (PGC); Ripke 2013	18+	Both	16023	60216	Not mentioned	Not mentioned	Numbers were presented for the reverse MR, not the MR of the microbiome on disease. Control numbers not mentioned and differences not explained.	case-control	European	Gut microbiome	unclassified (genus) Firmicutes abundance	Hughes 2020	FGFP range: 23-75; not presented for FoCus PopGen	both	3945	3890	zero-truncation	healthy subjects	European (German and Flemish)	Not discussed in MR section but GWAS adjustments in Exposure_GWASs tab (i.e., the GWAS section of the paper as well)	Not discussed the MR section but in the GWAS section, it says UK10K and all 100 Genome Project phase 3	In the GWAS, to identify loci or unique genomic regions defined by shared linkage disequilibrium, we clumped all meta-supported markers using plink, the flag –clump and the P values derived from the EM meta-analysis. A locus or index tag was identified only when P < 0.0001.	Only 1 SNP available so pleiotropy not tested	2.5x10-08 + bifidobacterium (previously reported, persistent signal that reached 1.77e-07)	Not discussed	Not discussed	In the GWAS section, authors mention that there is o deviation from Hardy-Weinberg equilibrium	1	NA	NA	2 SNPs reaching study-wide threshold, 13 reaching genome-wide threshold	Used each of the 13 SNPs associated with each phenotype plus a previously reported SNP for Bifidobacterium	No	NA	Wald ratio							Not undertaken	R version 3.4.1	TwoSampleMR package	No	No	NA	SD (abundance)	Case/control	Beta	0.117602	0.166039	95	NA	NA	0.47877	NA	NA	It appears that signals captured in this type of mGWAS may reflect a microbial footprint of disease or behaviour and this complexity will need to be accounted for in future analyses aiming to use human genetics to target causal effects of the gut microbiome	A complication of these analyses and, potentially, for all future MR analyses of this nature, is the probable impact of indirect or disease-driven effects being upstream of microbiome variation	Not discussed	Analytical power and instrument strength listed as limitations	Had to go back to the original GWAS	Did MR in reverse direction as well	G_unclassified_P_Firmicutes_RNT	Major depressive disorder	0.117602	0.166039	NA	NA	NA	0.47877	NA	NA
122541860	No	No	Yes	Genome-wide associations of human gut microbiome variation and implications for causal inference analyses	2020	Nature Microbiology	10.1038/s41564-020-0743-8	Hughes	Nicholas J Timpson, Jeroen Raes	N.J.Timpson@bristol.ac.uk, jeroen.raes@kuleuven.be	MRC Integrative Epidemiology Unit at University of Bristol, Bristol, UK, 3 Department of Microbiology and Immunology, Rega Instituut, KU Leuven–University of Leuven, Leuven, Belgium	Using appropriate taxon-specific models, along with support from independent cohorts, we show an association between human host genotype and gut microbiome variation. We also suggest that interpretation of applied analyses using genetic associations is complicated by the probable overlap between genetic contributions and heritable components of host environment.	Recent population-based and clinical studies have identified a range of factors associated with human gut microbiome variation. Despite this, there is still poor overlap in genetic association across human studies.	Two-sample summary-level	Neurodegenerative diseases	Parkinson's disease	Brain	All patients were diagnosed according to the UK Brain Bank criteria	Parkinson's Disease; Simón-Sánchez 2009	7 to 98	Both	5074	8551	5691	Not mentioned	Numbers were presented for the reverse MR, not the MR of the microbiome on disease. Control numbers not mentioned and differences not explained.	case-control	European	Gut microbiome	unclassified (genus) Firmicutes abundance	Hughes 2020	FGFP range: 23-75; not presented for FoCus PopGen	both	3945	3890	zero-truncation	healthy subjects	European (German and Flemish)	Not discussed in MR section but GWAS adjustments in Exposure_GWASs tab (i.e., the GWAS section of the paper as well)	Not discussed the MR section but in the GWAS section, it says UK10K and all 100 Genome Project phase 3	In the GWAS, to identify loci or unique genomic regions defined by shared linkage disequilibrium, we clumped all meta-supported markers using plink, the flag –clump and the P values derived from the EM meta-analysis. A locus or index tag was identified only when P < 0.0001.	Only 1 SNP available so pleiotropy not tested	2.5x10-08 + bifidobacterium (previously reported, persistent signal that reached 1.77e-07)	Not discussed	Not discussed	In the GWAS section, authors mention that there is o deviation from Hardy-Weinberg equilibrium	1	NA	NA	2 SNPs reaching study-wide threshold, 13 reaching genome-wide threshold	Used each of the 13 SNPs associated with each phenotype plus a previously reported SNP for Bifidobacterium	No	NA	Wald ratio							Not undertaken	R version 3.4.1	TwoSampleMR package	No	No	NA	SD (abundance)	Case/control	Beta	-0.360782	0.316062	95	NA	NA	0.253666	NA	NA	It appears that signals captured in this type of mGWAS may reflect a microbial footprint of disease or behaviour and this complexity will need to be accounted for in future analyses aiming to use human genetics to target causal effects of the gut microbiome	A complication of these analyses and, potentially, for all future MR analyses of this nature, is the probable impact of indirect or disease-driven effects being upstream of microbiome variation	Not discussed	Analytical power and instrument strength listed as limitations	Had to go back to the original GWAS	Did MR in reverse direction as well	G_unclassified_P_Firmicutes_RNT	Parkinson's disease	-0.360782	0.316062	NA	NA	NA	0.253666	NA	NA
122541860	No	No	Yes	Genome-wide associations of human gut microbiome variation and implications for causal inference analyses	2020	Nature Microbiology	10.1038/s41564-020-0743-8	Hughes	Nicholas J Timpson, Jeroen Raes	N.J.Timpson@bristol.ac.uk, jeroen.raes@kuleuven.be	MRC Integrative Epidemiology Unit at University of Bristol, Bristol, UK, 3 Department of Microbiology and Immunology, Rega Instituut, KU Leuven–University of Leuven, Leuven, Belgium	Using appropriate taxon-specific models, along with support from independent cohorts, we show an association between human host genotype and gut microbiome variation. We also suggest that interpretation of applied analyses using genetic associations is complicated by the probable overlap between genetic contributions and heritable components of host environment.	Recent population-based and clinical studies have identified a range of factors associated with human gut microbiome variation. Despite this, there is still poor overlap in genetic association across human studies.	Two-sample summary-level	Autoimmune immune disease	Rheumatoid arthritis	Autoimmunity	RA cases fulfilled the 1987 criteria of the American College of Rheumatology for RA diagnosis24, or were diagnosed with RA by a professional rheumatologist	Rheumatoid arthritis; Okada 2014	Not reported	Both	29880	73758	58284	Not mentioned	Numbers were presented for the reverse MR, not the MR of the microbiome on disease. Control numbers not mentioned and differences not explained.	case-control	European and Asian	Gut microbiome	unclassified (genus) Firmicutes abundance	Hughes 2020	FGFP range: 23-75; not presented for FoCus PopGen	both	3945	3890	zero-truncation	healthy subjects	European (German and Flemish)	Not discussed in MR section but GWAS adjustments in Exposure_GWASs tab (i.e., the GWAS section of the paper as well)	Not discussed the MR section but in the GWAS section, it says UK10K and all 100 Genome Project phase 3	In the GWAS, to identify loci or unique genomic regions defined by shared linkage disequilibrium, we clumped all meta-supported markers using plink, the flag –clump and the P values derived from the EM meta-analysis. A locus or index tag was identified only when P < 0.0001.	Only 1 SNP available so pleiotropy not tested	2.5x10-08 + bifidobacterium (previously reported, persistent signal that reached 1.77e-07)	Not discussed	Not discussed	In the GWAS section, authors mention that there is o deviation from Hardy-Weinberg equilibrium	1	NA	NA	2 SNPs reaching study-wide threshold, 13 reaching genome-wide threshold	Used each of the 13 SNPs associated with each phenotype plus a previously reported SNP for Bifidobacterium	No	NA	Wald ratio							Not undertaken	R version 3.4.1	TwoSampleMR package	No	No	NA	SD (abundance)	Case/control	Beta	-0.140943	0.127774	95	NA	NA	0.27	NA	NA	It appears that signals captured in this type of mGWAS may reflect a microbial footprint of disease or behaviour and this complexity will need to be accounted for in future analyses aiming to use human genetics to target causal effects of the gut microbiome	A complication of these analyses and, potentially, for all future MR analyses of this nature, is the probable impact of indirect or disease-driven effects being upstream of microbiome variation	Not discussed	Analytical power and instrument strength listed as limitations	Had to go back to the original GWAS	Did MR in reverse direction as well	G_unclassified_P_Firmicutes_RNT	Rheumatoid arthritis	-0.140943	0.127774	NA	NA	NA	0.27	NA	NA
122541860	No	No	Yes	Genome-wide associations of human gut microbiome variation and implications for causal inference analyses	2020	Nature Microbiology	10.1038/s41564-020-0743-8	Hughes	Nicholas J Timpson, Jeroen Raes	N.J.Timpson@bristol.ac.uk, jeroen.raes@kuleuven.be	MRC Integrative Epidemiology Unit at University of Bristol, Bristol, UK, 3 Department of Microbiology and Immunology, Rega Instituut, KU Leuven–University of Leuven, Leuven, Belgium	Using appropriate taxon-specific models, along with support from independent cohorts, we show an association between human host genotype and gut microbiome variation. We also suggest that interpretation of applied analyses using genetic associations is complicated by the probable overlap between genetic contributions and heritable components of host environment.	Recent population-based and clinical studies have identified a range of factors associated with human gut microbiome variation. Despite this, there is still poor overlap in genetic association across human studies.	Two-sample summary-level	Anthropometric traits	Type 2 diabetes	Metabolic health	Not discussed	Type 2 diabetes (DIAGRAM); Morris 2012	Youngest mean age 43.1 (SD +/- 6.8 years)	Both	34840	114981	69033	Not mentioned	Numbers were presented for the reverse MR, not the MR of the microbiome on disease. Control numbers not mentioned and differences not explained.	case-control	European	Gut microbiome	unclassified (genus) Firmicutes abundance	Hughes 2020	FGFP range: 23-75; not presented for FoCus PopGen	both	3945	3890	zero-truncation	healthy subjects	European (German and Flemish)	Not discussed in MR section but GWAS adjustments in Exposure_GWASs tab (i.e., the GWAS section of the paper as well)	Not discussed the MR section but in the GWAS section, it says UK10K and all 100 Genome Project phase 3	In the GWAS, to identify loci or unique genomic regions defined by shared linkage disequilibrium, we clumped all meta-supported markers using plink, the flag –clump and the P values derived from the EM meta-analysis. A locus or index tag was identified only when P < 0.0001.	Only 1 SNP available so pleiotropy not tested	2.5x10-08 + bifidobacterium (previously reported, persistent signal that reached 1.77e-07)	Not discussed	Not discussed	In the GWAS section, authors mention that there is o deviation from Hardy-Weinberg equilibrium	1	NA	NA	2 SNPs reaching study-wide threshold, 13 reaching genome-wide threshold	Used each of the 13 SNPs associated with each phenotype plus a previously reported SNP for Bifidobacterium	No	NA	Wald ratio							Not undertaken	R version 3.4.1	TwoSampleMR package	No	No	NA	SD (abundance)	Case/control	Beta	-0.138151	0.139656	95	NA	NA	0.322552	NA	NA	It appears that signals captured in this type of mGWAS may reflect a microbial footprint of disease or behaviour and this complexity will need to be accounted for in future analyses aiming to use human genetics to target causal effects of the gut microbiome	A complication of these analyses and, potentially, for all future MR analyses of this nature, is the probable impact of indirect or disease-driven effects being upstream of microbiome variation	Not discussed	Analytical power and instrument strength listed as limitations	Had to go back to the original GWAS	Did MR in reverse direction as well	G_unclassified_P_Firmicutes_RNT	Type 2 diabetes	-0.138151	0.139656	NA	NA	NA	0.322552	NA	NA
122541860	No	No	Yes	Genome-wide associations of human gut microbiome variation and implications for causal inference analyses	2020	Nature Microbiology	10.1038/s41564-020-0743-8	Hughes	Nicholas J Timpson, Jeroen Raes	N.J.Timpson@bristol.ac.uk, jeroen.raes@kuleuven.be	MRC Integrative Epidemiology Unit at University of Bristol, Bristol, UK, 3 Department of Microbiology and Immunology, Rega Instituut, KU Leuven–University of Leuven, Leuven, Belgium	Using appropriate taxon-specific models, along with support from independent cohorts, we show an association between human host genotype and gut microbiome variation. We also suggest that interpretation of applied analyses using genetic associations is complicated by the probable overlap between genetic contributions and heritable components of host environment.	Recent population-based and clinical studies have identified a range of factors associated with human gut microbiome variation. Despite this, there is still poor overlap in genetic association across human studies.	Two-sample summary-level	Autoimmune immune disease	Ulcerative colitis	Autoimmunity	Diagnosis of IBD was based on accepted radiological, endoscopic and histopathological evaluation	Ulcerative colitis; Liu 2015	Youngest mean age of diagnosis: 34.10 (+/-15.776)	Both	20417	52230	27432	Not mentioned	Numbers were presented for the reverse MR, not the MR of the microbiome on disease. Control numbers not mentioned and differences not explained.	case-control	European, East Asian, Indian, Iranian	Gut microbiome	unclassified (genus) Firmicutes abundance	Hughes 2020	FGFP range: 23-75; not presented for FoCus PopGen	both	3945	3890	zero-truncation	healthy subjects	European (German and Flemish)	Not discussed in MR section but GWAS adjustments in Exposure_GWASs tab (i.e., the GWAS section of the paper as well)	Not discussed the MR section but in the GWAS section, it says UK10K and all 100 Genome Project phase 3	In the GWAS, to identify loci or unique genomic regions defined by shared linkage disequilibrium, we clumped all meta-supported markers using plink, the flag –clump and the P values derived from the EM meta-analysis. A locus or index tag was identified only when P < 0.0001.	Only 1 SNP available so pleiotropy not tested	2.5x10-08 + bifidobacterium (previously reported, persistent signal that reached 1.77e-07)	Not discussed	Not discussed	In the GWAS section, authors mention that there is o deviation from Hardy-Weinberg equilibrium	1	NA	NA	2 SNPs reaching study-wide threshold, 13 reaching genome-wide threshold	Used each of the 13 SNPs associated with each phenotype plus a previously reported SNP for Bifidobacterium	No	NA	Wald ratio							Not undertaken	R version 3.4.1	TwoSampleMR package	No	No	NA	SD (abundance)	Case/control	Beta	0.281129	0.164644	95	NA	NA	0.0877287	NA	NA	It appears that signals captured in this type of mGWAS may reflect a microbial footprint of disease or behaviour and this complexity will need to be accounted for in future analyses aiming to use human genetics to target causal effects of the gut microbiome	A complication of these analyses and, potentially, for all future MR analyses of this nature, is the probable impact of indirect or disease-driven effects being upstream of microbiome variation	Not discussed	Analytical power and instrument strength listed as limitations	Had to go back to the original GWAS	Did MR in reverse direction as well	G_unclassified_P_Firmicutes_RNT	Ulcerative colitis	0.281129	0.164644	NA	NA	NA	0.0877287	NA	NA
122541860	No	No	Yes	Genome-wide associations of human gut microbiome variation and implications for causal inference analyses	2020	Nature Microbiology	10.1038/s41564-020-0743-8	Hughes	Nicholas J Timpson, Jeroen Raes	N.J.Timpson@bristol.ac.uk, jeroen.raes@kuleuven.be	MRC Integrative Epidemiology Unit at University of Bristol, Bristol, UK, 3 Department of Microbiology and Immunology, Rega Instituut, KU Leuven–University of Leuven, Leuven, Belgium	Using appropriate taxon-specific models, along with support from independent cohorts, we show an association between human host genotype and gut microbiome variation. We also suggest that interpretation of applied analyses using genetic associations is complicated by the probable overlap between genetic contributions and heritable components of host environment.	Recent population-based and clinical studies have identified a range of factors associated with human gut microbiome variation. Despite this, there is still poor overlap in genetic association across human studies.	Two-sample summary-level	Anthropometric traits	Waist circumference	Metabolic health	"Measured"	Waist circumference (GIANT); Shungin 2015	12-113	Both	224459	NA	232101	NA	Numbers were presented for the reverse MR, not the MR of the microbiome on disease. Differences not explained.	healthy	European (94%), East Asian, South Asian, African American	Gut microbiome	unclassified (genus) Firmicutes abundance	Hughes 2020	FGFP range: 23-75; not presented for FoCus PopGen	both	3945	3890	zero-truncation	healthy subjects	European (German and Flemish)	Not discussed in MR section but GWAS adjustments in Exposure_GWASs tab (i.e., the GWAS section of the paper as well)	Not discussed the MR section but in the GWAS section, it says UK10K and all 100 Genome Project phase 3	In the GWAS, to identify loci or unique genomic regions defined by shared linkage disequilibrium, we clumped all meta-supported markers using plink, the flag –clump and the P values derived from the EM meta-analysis. A locus or index tag was identified only when P < 0.0001.	Only 1 SNP available so pleiotropy not tested	2.5x10-08 + bifidobacterium (previously reported, persistent signal that reached 1.77e-07)	Not discussed	Not discussed	In the GWAS section, authors mention that there is o deviation from Hardy-Weinberg equilibrium	1	NA	NA	2 SNPs reaching study-wide threshold, 13 reaching genome-wide threshold	Used each of the 13 SNPs associated with each phenotype plus a previously reported SNP for Bifidobacterium	No	NA	Wald ratio							Not undertaken	R version 3.4.1	TwoSampleMR package	No	No	NA	SD (abundance)	SD units	Beta	0.0697642	0.0327892	95	NA	NA	0.0333653	NA	NA	It appears that signals captured in this type of mGWAS may reflect a microbial footprint of disease or behaviour and this complexity will need to be accounted for in future analyses aiming to use human genetics to target causal effects of the gut microbiome	A complication of these analyses and, potentially, for all future MR analyses of this nature, is the probable impact of indirect or disease-driven effects being upstream of microbiome variation	Not discussed	Analytical power and instrument strength listed as limitations	Had to go back to the original GWAS	Did MR in reverse direction as well	G_unclassified_P_Firmicutes_RNT	Waist circumference	0.0697642	0.0327892	NA	NA	NA	0.0333653	NA	NA
122541860	No	No	Yes	Genome-wide associations of human gut microbiome variation and implications for causal inference analyses	2020	Nature Microbiology	10.1038/s41564-020-0743-8	Hughes	Nicholas J Timpson, Jeroen Raes	N.J.Timpson@bristol.ac.uk, jeroen.raes@kuleuven.be	MRC Integrative Epidemiology Unit at University of Bristol, Bristol, UK, 3 Department of Microbiology and Immunology, Rega Instituut, KU Leuven–University of Leuven, Leuven, Belgium	Using appropriate taxon-specific models, along with support from independent cohorts, we show an association between human host genotype and gut microbiome variation. We also suggest that interpretation of applied analyses using genetic associations is complicated by the probable overlap between genetic contributions and heritable components of host environment.	Recent population-based and clinical studies have identified a range of factors associated with human gut microbiome variation. Despite this, there is still poor overlap in genetic association across human studies.	Two-sample summary-level	Anthropometric traits	Waist-hip ratio	Metabolic health	"Measured"	Waist-hip ratio (GIANT); Shungin 2015	12-113	Both	224459	NA	212244	NA	Numbers were presented for the reverse MR, not the MR of the microbiome on disease. Differences not explained.	healthy	European (94%), East Asian, South Asian, African American	Gut microbiome	unclassified (genus) Firmicutes abundance	Hughes 2020	FGFP range: 23-75; not presented for FoCus PopGen	both	3945	3890	zero-truncation	healthy subjects	European (German and Flemish)	Not discussed in MR section but GWAS adjustments in Exposure_GWASs tab (i.e., the GWAS section of the paper as well)	Not discussed the MR section but in the GWAS section, it says UK10K and all 100 Genome Project phase 3	In the GWAS, to identify loci or unique genomic regions defined by shared linkage disequilibrium, we clumped all meta-supported markers using plink, the flag –clump and the P values derived from the EM meta-analysis. A locus or index tag was identified only when P < 0.0001.	Only 1 SNP available so pleiotropy not tested	2.5x10-08 + bifidobacterium (previously reported, persistent signal that reached 1.77e-07)	Not discussed	Not discussed	In the GWAS section, authors mention that there is o deviation from Hardy-Weinberg equilibrium	1	NA	NA	2 SNPs reaching study-wide threshold, 13 reaching genome-wide threshold	Used each of the 13 SNPs associated with each phenotype plus a previously reported SNP for Bifidobacterium	No	NA	Wald ratio							Not undertaken	R version 3.4.1	TwoSampleMR package	No	No	NA	SD (abundance)	SD units	Beta	0.0627878	0.0320915	95	NA	NA	0.0504037	NA	NA	It appears that signals captured in this type of mGWAS may reflect a microbial footprint of disease or behaviour and this complexity will need to be accounted for in future analyses aiming to use human genetics to target causal effects of the gut microbiome	A complication of these analyses and, potentially, for all future MR analyses of this nature, is the probable impact of indirect or disease-driven effects being upstream of microbiome variation	Not discussed	Analytical power and instrument strength listed as limitations	Had to go back to the original GWAS	Did MR in reverse direction as well	G_unclassified_P_Firmicutes_RNT	Waist-to-hip ratio	0.0627878	0.0320915	NA	NA	NA	0.0504037	NA	NA
122541860	No	No	Yes	Genome-wide associations of human gut microbiome variation and implications for causal inference analyses	2020	Nature Microbiology	10.1038/s41564-020-0743-8	Hughes	Nicholas J Timpson, Jeroen Raes	N.J.Timpson@bristol.ac.uk, jeroen.raes@kuleuven.be	MRC Integrative Epidemiology Unit at University of Bristol, Bristol, UK, 3 Department of Microbiology and Immunology, Rega Instituut, KU Leuven–University of Leuven, Leuven, Belgium	Using appropriate taxon-specific models, along with support from independent cohorts, we show an association between human host genotype and gut microbiome variation. We also suggest that interpretation of applied analyses using genetic associations is complicated by the probable overlap between genetic contributions and heritable components of host environment.	Recent population-based and clinical studies have identified a range of factors associated with human gut microbiome variation. Despite this, there is still poor overlap in genetic association across human studies.	Two-sample summary-level	Neurodegenerative diseases	Alzheimer's disease	Brain	Based on NINCDS/ADRDA criteria, National Institute on Aging–Alzheimer’s Association (NIA/AA) (AHUS), the NINCDS-ADRDA criteria (DemVest and TrønderBrain) or the ICD-10 research criteria (NorCog, PADR, NordNorge and HUNT), or questionnaires (proxy cases) where primary and secondary diagnoses from inpatient hospital stays and primary and secondary causes of death from death records were recorded using ICD-10 codes. Participants with a diagnosis of “Alzheimer’s disease” (diseases of the nervous system chapter; code G30) or “Dementia in Alzheimer’s disease” (mental and behavioural disorders chapter; code F00) from any record of a hospital stay or as a cause of death were treated as Alzheimer’s cases and given the maximum possible “risk” score of 2, regardless of the affectation status of their parents	Alzheimer's disease (IGAP); Jansen 2019	56+	Both	71880	383378	54162	Not mentioned	Numbers were presented for the reverse MR, not the MR of the microbiome on disease. Control numbers not mentioned and differences not explained.	case-control	European	Gut microbiome	Veillonella (genus) presence	Hughes 2020	FGFP range: 23-75; not presented for FoCus PopGen	both	3890	3890	NA	healthy subjects	European (German and Flemish)	Not discussed in MR section but GWAS adjustments in Exposure_GWASs tab (i.e., the GWAS section of the paper as well)	Not discussed the MR section but in the GWAS section, it says UK10K and all 100 Genome Project phase 3	In the GWAS, to identify loci or unique genomic regions defined by shared linkage disequilibrium, we clumped all meta-supported markers using plink, the flag –clump and the P values derived from the EM meta-analysis. A locus or index tag was identified only when P < 0.0001.	Only 1 SNP available so pleiotropy not tested	2.5x10-08 + bifidobacterium (previously reported, persistent signal that reached 1.77e-07)	Not discussed	Not discussed	In the GWAS section, authors mention that there is o deviation from Hardy-Weinberg equilibrium	1	NA	NA	2 SNPs reaching study-wide threshold, 13 reaching genome-wide threshold	Used each of the 13 SNPs associated with each phenotype plus a previously reported SNP for Bifidobacterium	No	NA	Wald ratio							Not undertaken	R version 3.4.1	TwoSampleMR package	No	No	NA	log(OR) for presence	Case/control	Beta	-0.0180139	0.10648	95	NA	NA	0.865658	NA	NA	It appears that signals captured in this type of mGWAS may reflect a microbial footprint of disease or behaviour and this complexity will need to be accounted for in future analyses aiming to use human genetics to target causal effects of the gut microbiome	A complication of these analyses and, potentially, for all future MR analyses of this nature, is the probable impact of indirect or disease-driven effects being upstream of microbiome variation	Not discussed	Analytical power and instrument strength listed as limitations	Had to go back to the original GWAS	Did MR in reverse direction as well	G_Veillonella_HB	Alzheimer's disease	-0.0180139	0.10648	NA	NA	NA	0.865658	NA	NA
122541860	No	No	Yes	Genome-wide associations of human gut microbiome variation and implications for causal inference analyses	2020	Nature Microbiology	10.1038/s41564-020-0743-8	Hughes	Nicholas J Timpson, Jeroen Raes	N.J.Timpson@bristol.ac.uk, jeroen.raes@kuleuven.be	MRC Integrative Epidemiology Unit at University of Bristol, Bristol, UK, 3 Department of Microbiology and Immunology, Rega Instituut, KU Leuven–University of Leuven, Leuven, Belgium	Using appropriate taxon-specific models, along with support from independent cohorts, we show an association between human host genotype and gut microbiome variation. We also suggest that interpretation of applied analyses using genetic associations is complicated by the probable overlap between genetic contributions and heritable components of host environment.	Recent population-based and clinical studies have identified a range of factors associated with human gut microbiome variation. Despite this, there is still poor overlap in genetic association across human studies.	Two-sample summary-level	Autoimmune immune disease	Crohn's disease	Autoimmunity	Diagnosis of IBD was based on accepted radiological, endoscopic and histopathological evaluation	Crohn's disease; Liu 2015	Youngest mean age of diagnosis: 27.58 (+/-12.192)	Both	22575	46693	20883	Not mentioned	Numbers were presented for the reverse MR, not the MR of the microbiome on disease. Control numbers not mentioned and differences not explained.	case-control	European, East Asian, Indian, Iranian	Gut microbiome	Veillonella (genus) presence	Hughes 2020	FGFP range: 23-75; not presented for FoCus PopGen	both	3890	3890	NA	healthy subjects	European (German and Flemish)	Not discussed in MR section but GWAS adjustments in Exposure_GWASs tab (i.e., the GWAS section of the paper as well)	Not discussed the MR section but in the GWAS section, it says UK10K and all 100 Genome Project phase 3	In the GWAS, to identify loci or unique genomic regions defined by shared linkage disequilibrium, we clumped all meta-supported markers using plink, the flag –clump and the P values derived from the EM meta-analysis. A locus or index tag was identified only when P < 0.0001.	Only 1 SNP available so pleiotropy not tested	2.5x10-08 + bifidobacterium (previously reported, persistent signal that reached 1.77e-07)	Not discussed	Not discussed	In the GWAS section, authors mention that there is o deviation from Hardy-Weinberg equilibrium	1	NA	NA	2 SNPs reaching study-wide threshold, 13 reaching genome-wide threshold	Used each of the 13 SNPs associated with each phenotype plus a previously reported SNP for Bifidobacterium	No	NA	Wald ratio							Not undertaken	R version 3.4.1	TwoSampleMR package	No	No	NA	log(OR) for presence	Case/control	Beta	0.0789384	0.137887	95	NA	NA	0.566992	NA	NA	It appears that signals captured in this type of mGWAS may reflect a microbial footprint of disease or behaviour and this complexity will need to be accounted for in future analyses aiming to use human genetics to target causal effects of the gut microbiome	A complication of these analyses and, potentially, for all future MR analyses of this nature, is the probable impact of indirect or disease-driven effects being upstream of microbiome variation	Not discussed	Analytical power and instrument strength listed as limitations	Had to go back to the original GWAS	Did MR in reverse direction as well	G_Veillonella_HB	Crohn's disease	0.0789384	0.137887	NA	NA	NA	0.566992	NA	NA
122541860	No	No	Yes	Genome-wide associations of human gut microbiome variation and implications for causal inference analyses	2020	Nature Microbiology	10.1038/s41564-020-0743-8	Hughes	Nicholas J Timpson, Jeroen Raes	N.J.Timpson@bristol.ac.uk, jeroen.raes@kuleuven.be	MRC Integrative Epidemiology Unit at University of Bristol, Bristol, UK, 3 Department of Microbiology and Immunology, Rega Instituut, KU Leuven–University of Leuven, Leuven, Belgium	Using appropriate taxon-specific models, along with support from independent cohorts, we show an association between human host genotype and gut microbiome variation. We also suggest that interpretation of applied analyses using genetic associations is complicated by the probable overlap between genetic contributions and heritable components of host environment.	Recent population-based and clinical studies have identified a range of factors associated with human gut microbiome variation. Despite this, there is still poor overlap in genetic association across human studies.	Two-sample summary-level	Autoimmune immune disease	Inflammatory bowel disease	Autoimmunity	Diagnosis of IBD was based on accepted radiological, endoscopic and histopathological evaluation	Inflammatory bowel disease; Liu 2015	Youngest mean age of diagnosis: 27.58 (+/-12.192)	Both	42950	53536	34652	Not mentioned	Numbers were presented for the reverse MR, not the MR of the microbiome on disease. Control numbers not mentioned and differences not explained.	case-control	European, East Asian, Indian, Iranian	Gut microbiome	Veillonella (genus) presence	Hughes 2020	FGFP range: 23-75; not presented for FoCus PopGen	both	3890	3890	NA	healthy subjects	European (German and Flemish)	Not discussed in MR section but GWAS adjustments in Exposure_GWASs tab (i.e., the GWAS section of the paper as well)	Not discussed the MR section but in the GWAS section, it says UK10K and all 100 Genome Project phase 3	In the GWAS, to identify loci or unique genomic regions defined by shared linkage disequilibrium, we clumped all meta-supported markers using plink, the flag –clump and the P values derived from the EM meta-analysis. A locus or index tag was identified only when P < 0.0001.	Only 1 SNP available so pleiotropy not tested	2.5x10-08 + bifidobacterium (previously reported, persistent signal that reached 1.77e-07)	Not discussed	Not discussed	In the GWAS section, authors mention that there is o deviation from Hardy-Weinberg equilibrium	1	NA	NA	2 SNPs reaching study-wide threshold, 13 reaching genome-wide threshold	Used each of the 13 SNPs associated with each phenotype plus a previously reported SNP for Bifidobacterium	No	NA	Wald ratio							Not undertaken	R version 3.4.1	TwoSampleMR package	No	No	NA	log(OR) for presence	Case/control	Beta	0.146939	0.0981807	95	NA	NA	0.134493	NA	NA	It appears that signals captured in this type of mGWAS may reflect a microbial footprint of disease or behaviour and this complexity will need to be accounted for in future analyses aiming to use human genetics to target causal effects of the gut microbiome	A complication of these analyses and, potentially, for all future MR analyses of this nature, is the probable impact of indirect or disease-driven effects being upstream of microbiome variation	Not discussed	Analytical power and instrument strength listed as limitations	Had to go back to the original GWAS	Did MR in reverse direction as well	G_Veillonella_HB	Inflammatory bowel disease	0.146939	0.0981807	NA	NA	NA	0.134493	NA	NA
122541860	No	No	Yes	Genome-wide associations of human gut microbiome variation and implications for causal inference analyses	2020	Nature Microbiology	10.1038/s41564-020-0743-8	Hughes	Nicholas J Timpson, Jeroen Raes	N.J.Timpson@bristol.ac.uk, jeroen.raes@kuleuven.be	MRC Integrative Epidemiology Unit at University of Bristol, Bristol, UK, 3 Department of Microbiology and Immunology, Rega Instituut, KU Leuven–University of Leuven, Leuven, Belgium	Using appropriate taxon-specific models, along with support from independent cohorts, we show an association between human host genotype and gut microbiome variation. We also suggest that interpretation of applied analyses using genetic associations is complicated by the probable overlap between genetic contributions and heritable components of host environment.	Recent population-based and clinical studies have identified a range of factors associated with human gut microbiome variation. Despite this, there is still poor overlap in genetic association across human studies.	Two-sample summary-level	Autoimmune immune disease	Ulcerative colitis	Autoimmunity	Diagnosis of IBD was based on accepted radiological, endoscopic and histopathological evaluation	Ulcerative colitis; Liu 2015	Youngest mean age of diagnosis: 34.10 (+/-15.776)	Both	20417	52230	27432	Not mentioned	Numbers were presented for the reverse MR, not the MR of the microbiome on disease. Control numbers not mentioned and differences not explained.	case-control	European, East Asian, Indian, Iranian	Gut microbiome	Veillonella (genus) presence	Hughes 2020	FGFP range: 23-75; not presented for FoCus PopGen	both	3890	3890	NA	healthy subjects	European (German and Flemish)	Not discussed in MR section but GWAS adjustments in Exposure_GWASs tab (i.e., the GWAS section of the paper as well)	Not discussed the MR section but in the GWAS section, it says UK10K and all 100 Genome Project phase 3	In the GWAS, to identify loci or unique genomic regions defined by shared linkage disequilibrium, we clumped all meta-supported markers using plink, the flag –clump and the P values derived from the EM meta-analysis. A locus or index tag was identified only when P < 0.0001.	Only 1 SNP available so pleiotropy not tested	2.5x10-08 + bifidobacterium (previously reported, persistent signal that reached 1.77e-07)	Not discussed	Not discussed	In the GWAS section, authors mention that there is o deviation from Hardy-Weinberg equilibrium	1	NA	NA	2 SNPs reaching study-wide threshold, 13 reaching genome-wide threshold	Used each of the 13 SNPs associated with each phenotype plus a previously reported SNP for Bifidobacterium	No	NA	Wald ratio							Not undertaken	R version 3.4.1	TwoSampleMR package	No	No	NA	log(OR) for presence	Case/control	Beta	0.156087	0.118552	95	NA	NA	0.18797	NA	NA	It appears that signals captured in this type of mGWAS may reflect a microbial footprint of disease or behaviour and this complexity will need to be accounted for in future analyses aiming to use human genetics to target causal effects of the gut microbiome	A complication of these analyses and, potentially, for all future MR analyses of this nature, is the probable impact of indirect or disease-driven effects being upstream of microbiome variation	Not discussed	Analytical power and instrument strength listed as limitations	Had to go back to the original GWAS	Did MR in reverse direction as well	G_Veillonella_HB	Ulcerative colitis	0.156087	0.118552	NA	NA	NA	0.18797	NA	NA
557846834	Yes	No	No	Gut microbiota and pulmonary hypertension: a Mendelian randomization study	2020	European Respiratory Journal	10.1183/13993003.congress-2020.3553	Chen	NA	NA	NA	To investigate whether the risk of PH causally resulted from gut microbiota alteration, we conducted a two-sample Mendelian randomizationstudy.	Misbalanced bacterial ecosystem is likely involved in the pathogenesis of pulmonary hypertension (PH). Recent studies showed changes in the gut microbiota composition were associated with PH.	Two-sample summary-level	Hypertension	Pulmonary hypertension	Cardiovascular	"ICD10; 127.0 primary pulmonary hypertension" - UKB-b-439 study in IEU OpenGWAS	MR-Base / IEUOpenGWAS	NA	NA	NA	NA	463010	NA	Numbers taken from abstract but no cases / controls mentioned.	case-control	UK Biobank	Gut microbiome	"Microbial taxa" - Z-score decrease	NA	NA	NA	1812	NA	NA	NA	European individuals	Not described	Not described	Not described	MR-Egger, weighted median, weighted mode	Not described	Not described	Not described	Not described	NA	3	NA	40 SNPs associated with taxa; 16 SNPs associated with function	Not clear, but authors potentially grouped SNPs based on effect (i.e., decrease / increase) and unit (i.e., z-score and "unit") as 3+3+31+3 = 40	No	NA	Inverse variance weighted	MR Egger	Weighted median	Weighted mode				Not undertaken	Not described	Not described	No	No	NA	Z-score decrease	Case/control	OR	1	NA	95	0.99998	1.00003	0.623	NA	NA	NA	NA	NA	NA	No - GWAS also not clear (outcome in table is noted as UKB-b:439, so assumed it was from the IEUOpenGWAS but could not find this phenotype after searching); Exposure data also not clear but likely to be Wang et al 2016 (with 40 loci identified in 1812 individuals) but unclear where the microbial function is from (n=984)	No	"Microbial taxa" - Z-score decrease	Pulmonary hypertension	1	NA	95	0.99998	1.00003	0.623	NA	Not described
557846834	Yes	No	No	Gut microbiota and pulmonary hypertension: a Mendelian randomization study	2020	European Respiratory Journal	10.1183/13993003.congress-2020.3553	Chen	NA	NA	NA	To investigate whether the risk of PH causally resulted from gut microbiota alteration, we conducted a two-sample Mendelian randomizationstudy.	Misbalanced bacterial ecosystem is likely involved in the pathogenesis of pulmonary hypertension (PH). Recent studies showed changes in the gut microbiota composition were associated with PH.	Two-sample summary-level	Hypertension	Pulmonary hypertension	Cardiovascular	"ICD10; 127.0 primary pulmonary hypertension" UKB-b-439 study in IEU OpenGWAS	MR-Base / IEUOpenGWAS	NA	NA	NA	NA	463010	NA	Numbers taken from abstract but no cases / controls mentioned.	case-control	UK Biobank	Gut microbiome	"Microbial taxa" - Z-score increase	NA	NA	NA	1812	NA	NA	NA	European individuals	Not described	Not described	Not described	MR-Egger, weighted median, weighted mode	Not described	Not described	Not described	Not described	NA	3	NA	40 SNPs associated with taxa; 16 SNPs associated with function	Not clear, but authors potentially grouped SNPs based on effect (i.e., decrease / increase) and unit (i.e., z-score and "unit") as 3+3+31+3 = 40	No	NA	Inverse variance weighted	MR Egger	Weighted median	Weighted mode				Not undertaken	Not described	Not described	No	No	NA	Z-score increase	Case/control	OR	0.99999	NA	95	0.99997	1	0.46	NA	NA	NA	NA	NA	NA	No - GWAS also not clear (outcome in table is noted as UKB-b:439, so assumed it was from the IEUOpenGWAS but could not find this phenotype after searching); Exposure data also not clear but likely to be Wang et al 2016 (with 40 loci identified in 1812 individuals) but unclear where the microbial function is from (n=984)	No	"Microbial taxa" - Z-score increase	Pulmonary hypertension	0.99999	NA	95	0.99997	1	0.46	NA	Not described
557846834	Yes	No	No	Gut microbiota and pulmonary hypertension: a Mendelian randomization study	2020	European Respiratory Journal	10.1183/13993003.congress-2020.3553	Chen	NA	NA	NA	To investigate whether the risk of PH causally resulted from gut microbiota alteration, we conducted a two-sample Mendelian randomizationstudy.	Misbalanced bacterial ecosystem is likely involved in the pathogenesis of pulmonary hypertension (PH). Recent studies showed changes in the gut microbiota composition were associated with PH.	Two-sample summary-level	Hypertension	Pulmonary hypertension	Cardiovascular	"ICD10; 127.0 primary pulmonary hypertension" UKB-b-439 study in IEU OpenGWAS	MR-Base / IEUOpenGWAS	NA	NA	NA	NA	463010	NA	Numbers taken from abstract but no cases / controls mentioned.	case-control	UK Biobank	Gut microbiome	"Microbial taxa" - unit increase	NA	NA	NA	1812	NA	NA	NA	European individuals	Not described	Not described	Not described	MR-Egger, weighted median, weighted mode	Not described	Not described	Not described	Not described	NA	31	NA	40 SNPs associated with taxa; 16 SNPs associated with function	Not clear, but authors potentially grouped SNPs based on effect (i.e., decrease / increase) and unit (i.e., z-score and "unit") as 3+3+31+3 = 40	No	NA	Inverse variance weighted	MR Egger	Weighted median	Weighted mode				Not undertaken	Not described	Not described	No	No	NA	unit increase	Case/control	OR	0.99996	NA	95	0.99991	1	0.096	NA	NA	NA	NA	NA	NA	No - GWAS also not clear (outcome in table is noted as UKB-b:439, so assumed it was from the IEUOpenGWAS but could not find this phenotype after searching); Exposure data also not clear but likely to be Wang et al 2016 (with 40 loci identified in 1812 individuals) but unclear where the microbial function is from (n=984)	No	"Microbial taxa" - unit increase	Pulmonary hypertension	0.99996	NA	95	0.99991	1	0.096	NA	Not described
557846834	Yes	No	No	Gut microbiota and pulmonary hypertension: a Mendelian randomization study	2020	European Respiratory Journal	10.1183/13993003.congress-2020.3553	Chen	NA	NA	NA	To investigate whether the risk of PH causally resulted from gut microbiota alteration, we conducted a two-sample Mendelian randomizationstudy.	Misbalanced bacterial ecosystem is likely involved in the pathogenesis of pulmonary hypertension (PH). Recent studies showed changes in the gut microbiota composition were associated with PH.	Two-sample summary-level	Hypertension	Pulmonary hypertension	Cardiovascular	"ICD10; 127.0 primary pulmonary hypertension" UKB-b-439 study in IEU OpenGWAS	MR-Base / IEUOpenGWAS	NA	NA	NA	NA	463010	NA	Numbers taken from abstract but no cases / controls mentioned.	case-control	UK Biobank	Gut microbiome	"Microbial taxa" - unit decrease	NA	NA	NA	1812	NA	NA	NA	European individuals	Not described	Not described	Not described	MR-Egger, weighted median, weighted mode	Not described	Not described	Not described	Not described	NA	3	NA	40 SNPs associated with taxa; 16 SNPs associated with function	Not clear, but authors potentially grouped SNPs based on effect (i.e., decrease / increase) and unit (i.e., z-score and "unit") as 3+3+31+3 = 40	No	NA	Inverse variance weighted	MR Egger	Weighted median	Weighted mode				Not undertaken	Not described	Not described	No	No	NA	unit decrease	Case/control	OR	0.99983	NA	95	0.99963	1.00004	0.129	NA	NA	NA	NA	NA	NA	No - GWAS also not clear (outcome in table is noted as UKB-b:439, so assumed it was from the IEUOpenGWAS but could not find this phenotype after searching); Exposure data also not clear but likely to be Wang et al 2016 (with 40 loci identified in 1812 individuals) but unclear where the microbial function is from (n=984)	No	"Microbial taxa" - unit decrease	Pulmonary hypertension	0.99983	NA	95	0.99963	1.00004	0.129	NA	Not described
557846834	Yes	No	No	Gut microbiota and pulmonary hypertension: a Mendelian randomization study	2020	European Respiratory Journal	10.1183/13993003.congress-2020.3553	Chen	NA	NA	NA	To investigate whether the risk of PH causally resulted from gut microbiota alteration, we conducted a two-sample Mendelian randomizationstudy.	Misbalanced bacterial ecosystem is likely involved in the pathogenesis of pulmonary hypertension (PH). Recent studies showed changes in the gut microbiota composition were associated with PH.	Two-sample summary-level	Hypertension	Pulmonary hypertension	Cardiovascular	"ICD10; 127.0 primary pulmonary hypertension" UKB-b-439 study in IEU OpenGWAS	MR-Base / IEUOpenGWAS	NA	NA	NA	NA	463010	NA	Numbers taken from abstract but no cases / controls mentioned.	case-control	UK Biobank	Gut microbiome	"Functional units" - Z-score decrease	NA	NA	NA	984	NA	NA	NA	European individuals	Not described	Not described	Not described	MR-Egger, weighted median, weighted mode	Not described	Not described	Not described	Not described	NA	8	NA	40 SNPs associated with taxa; 16 SNPs associated with function	Not clear, but authors potentially grouped SNPs based on effect (i.e., decrease / increase) and unit (i.e., z-score and "unit") as 8+8=16	No	NA	Inverse variance weighted	MR Egger	Weighted median	Weighted mode				Not undertaken	Not described	Not described	No	No	NA	Z-score decrease	Case/control	OR	0.99999	NA	95	0.99998	0.99999	0.019	NA	NA	NA	NA	NA	NA	No - GWAS also not clear (outcome in table is noted as UKB-b:439, so assumed it was from the IEUOpenGWAS but could not find this phenotype after searching); Exposure data also not clear but likely to be Wang et al 2016 (with 40 loci identified in 1812 individuals) but unclear where the microbial function is from (n=984)	No	"Functional units" - Z-score decrease	Pulmonary hypertension	0.99999	NA	95	0.99998	0.99999	0.019	NA	Not described
557846834	Yes	No	No	Gut microbiota and pulmonary hypertension: a Mendelian randomization study	2020	European Respiratory Journal	10.1183/13993003.congress-2020.3553	Chen	NA	NA	NA	To investigate whether the risk of PH causally resulted from gut microbiota alteration, we conducted a two-sample Mendelian randomizationstudy.	Misbalanced bacterial ecosystem is likely involved in the pathogenesis of pulmonary hypertension (PH). Recent studies showed changes in the gut microbiota composition were associated with PH.	Two-sample summary-level	Hypertension	Pulmonary hypertension	Cardiovascular	"ICD10; 127.0 primary pulmonary hypertension" UKB-b-439 study in IEU OpenGWAS	MR-Base / IEUOpenGWAS	NA	NA	NA	NA	463010	NA	Numbers taken from abstract but no cases / controls mentioned.	case-control	UK Biobank	Gut microbiome	"Functional units" - Z-score increase	NA	NA	NA	984	NA	NA	NA	European individuals	Not described	Not described	Not described	MR-Egger, weighted median, weighted mode	Not described	Not described	Not described	Not described	NA	8	NA	40 SNPs associated with taxa; 16 SNPs associated with function	Not clear, but authors potentially grouped SNPs based on effect (i.e., decrease / increase) and unit (i.e., z-score and "unit") as 8+8=16	No	NA	Inverse variance weighted	MR Egger	Weighted median	Weighted mode				Not undertaken	Not described	Not described	No	No	NA	Z-score increase	Case/control	OR	1	NA	95	0.99999	1.00001	0.332	NA	NA	NA	NA	NA	NA	No - GWAS also not clear (outcome in table is noted as UKB-b:439, so assumed it was from the IEUOpenGWAS but could not find this phenotype after searching); Exposure data also not clear but likely to be Wang et al 2016 (with 40 loci identified in 1812 individuals) but unclear where the microbial function is from (n=984)	No	"Functional units" - Z-score increase	Pulmonary hypertension	1	NA	95	0.99999	1.00001	0.332	NA	Not described
3278202937	No	No	Yes	Genome-wide association study in 8,956 German individuals identifies influence of ABO histo-blood groups on gut microbiome	2021	Nature Genetics	10.1038/s41588-020-00747-1	Rühlemann	Andre Franke	a.franke@mucosa.de	Institute of Clinical Molecular Biology, Kiel University, Kiel, Germany.	We conducted a large, single-country, genome-wide association study (GWAS) of microbial traits followed by Mendelian randomization (MR) analysis to elucidate the genetic link between humans and their associated microbiota	The intestinal microbiome is implicated as an importantmodulating factor in multiple inflammatory, neurologic and neoplastic diseases. Recent genome-wide association studies yielded inconsistent, underpowered and rarely replicated results such that the role of human host genetics as a contributing factor to microbiome assembly and structure remains uncertain.	Two-sample summary-level	Neurodegenerative diseases	Alzheimer's disease	Brain	MR-Base ID = 297 (see column CE)	MR-Base / IEUOpenGWAS	NA	Both	17008	37154	NA	NA	Numbers not presented - cases and controls obtained from IEUOpenGWAS (31/05/2022)	case-control	European	Gut microbiome	G_Bacteroidetes	Rühlemann 2021	Average ages, PopGen: 61.5, KORA: 60.6, FoCus: 51.4, SHIP-TREND: 51.3	both	8956	8956	NA	healthy subjects	European (German)	Not discussed in MR but GWAS adjustments in Exposure_GWASs tab	Haplotype Reference Consortium (HRC) v.1.1 reference	The remaining instruments were LD clumped to include only independent signals - no threshold given	Weighted median, weighted mode and Egger regression were performed for analyses with more than two instrument variables available	P<10−5	Not described	Not described	Not described	NA	2	NA	44 genome-wide significant associations with microbial features and community composition involving 38 genomic loci with single bacteria and overall microbiome composition	Not clear	No	NA	Inverse variance weighted							18.0387	R	TwoSampleMR package (v.0.4.25)	No	No	FDR	Presence	Case/control	Beta	-0.176032	0.0656623	NA	NA	NA	0.00734328	FDR	0.740327	They have listed no limitations but the only thing they state is that "The multifaceted role of Bacteroidesspp. in the human gut microbiome is probably insufficiently cap-tured by 16S ribosomal RNA gene amplicon-based surveys, and may therefore require future in-depth strain-level analysis"	NA	NA	NA	No - outcome GWAS not clear (supplementary note mentions "ID 297" so could be pubmed ID 24162737 but not clear); mean and min f-statistics	No	G_Bacteroidetes (Presence)	Alzheimer's disease	-0.176032	0.0656623	NA	NA	NA	0.00734328	NA	18.0387
3278202937	No	No	Yes	Genome-wide association study in 8,956 German individuals identifies influence of ABO histo-blood groups on gut microbiome	2021	Nature Genetics	10.1038/s41588-020-00747-1	Rühlemann	Andre Franke	a.franke@mucosa.de	Institute of Clinical Molecular Biology, Kiel University, Kiel, Germany.	We conducted a large, single-country, genome-wide association study (GWAS) of microbial traits followed by Mendelian randomization (MR) analysis to elucidate the genetic link between humans and their associated microbiota	The intestinal microbiome is implicated as an importantmodulating factor in multiple inflammatory, neurologic and neoplastic diseases. Recent genome-wide association studies yielded inconsistent, underpowered and rarely replicated results such that the role of human host genetics as a contributing factor to microbiome assembly and structure remains uncertain.	Two-sample summary-level	Neurodegenerative diseases	Alzheimer's disease	Brain	MR-Base ID = 297 (see column CE)	MR-Base / IEUOpenGWAS	NA	Both	17008	37154	NA	NA	Numbers not presented - cases and controls obtained from IEUOpenGWAS (31/05/2022)	case-control	European	Gut microbiome	OTU97_138	Rühlemann 2021	Average ages, PopGen: 61.5, KORA: 60.6, FoCus: 51.4, SHIP-TREND: 51.3	both	8956	8956	NA	healthy subjects	European (German)	Not discussed in MR but GWAS adjustments in Exposure_GWASs tab	Haplotype Reference Consortium (HRC) v.1.1 reference	The remaining instruments were LD clumped to include only independent signals - no threshold given	Weighted median, weighted mode and Egger regression were performed for analyses with more than two instrument variables available	P<10−5	Not described	Not described	Not described	NA	5	NA	44 genome-wide significant associations with microbial features and community composition involving 38 genomic loci with single bacteria and overall microbiome composition	Not clear	No	NA	Inverse variance weighted	Weighted median	Weighted mode	MR Egger				17.5943	R	TwoSampleMR package (v.0.4.25)	No	No	FDR	Presence	Case/control	Beta	0.11462	0.0416507	NA	NA	NA	0.00592459	FDR	0.740327	They have listed no limitations but the only thing they state is that "The multifaceted role of Bacteroidesspp. in the human gut microbiome is probably insufficiently cap-tured by 16S ribosomal RNA gene amplicon-based surveys, and may therefore require future in-depth strain-level analysis"	NA	NA	NA	No - outcome GWAS not clear (supplementary note mentions "ID 297" so could be pubmed ID 24162737 but not clear); mean and min f-statistics	No	OTU97_138 (Presence)	Alzheimer's disease	0.11462	0.0416507	NA	NA	NA	0.00592459	NA	17.5943
3278202937	No	No	Yes	Genome-wide association study in 8,956 German individuals identifies influence of ABO histo-blood groups on gut microbiome	2021	Nature Genetics	10.1038/s41588-020-00747-1	Rühlemann	Andre Franke	a.franke@mucosa.de	Institute of Clinical Molecular Biology, Kiel University, Kiel, Germany.	We conducted a large, single-country, genome-wide association study (GWAS) of microbial traits followed by Mendelian randomization (MR) analysis to elucidate the genetic link between humans and their associated microbiota	The intestinal microbiome is implicated as an importantmodulating factor in multiple inflammatory, neurologic and neoplastic diseases. Recent genome-wide association studies yielded inconsistent, underpowered and rarely replicated results such that the role of human host genetics as a contributing factor to microbiome assembly and structure remains uncertain.	Two-sample summary-level	Neurodegenerative diseases	Alzheimer's disease	Brain	MR-Base ID = 297 (see column CE)	MR-Base / IEUOpenGWAS	NA	Both	17008	37154	NA	NA	Numbers not presented - cases and controls obtained from IEUOpenGWAS (31/05/2022)	case-control	European	Gut microbiome	TestASV_16	Rühlemann 2021	Average ages, PopGen: 61.5, KORA: 60.6, FoCus: 51.4, SHIP-TREND: 51.3	both	8956	8956	NA	healthy subjects	European (German)	Not discussed in MR but GWAS adjustments in Exposure_GWASs tab	Haplotype Reference Consortium (HRC) v.1.1 reference	The remaining instruments were LD clumped to include only independent signals - no threshold given	Weighted median, weighted mode and Egger regression were performed for analyses with more than two instrument variables available	P<10−5	Not described	Not described	Not described	NA	8	NA	44 genome-wide significant associations with microbial features and community composition involving 38 genomic loci with single bacteria and overall microbiome composition	Not clear	No	NA	Inverse variance weighted	Weighted median	Weighted mode	MR Egger				22.0838	R	TwoSampleMR package (v.0.4.25)	No	No	FDR	Presence	Case/control	Beta	-0.0667924	0.0248808	NA	NA	NA	0.00726389	FDR	0.740327	They have listed no limitations but the only thing they state is that "The multifaceted role of Bacteroidesspp. in the human gut microbiome is probably insufficiently cap-tured by 16S ribosomal RNA gene amplicon-based surveys, and may therefore require future in-depth strain-level analysis"	NA	NA	NA	No - outcome GWAS not clear (supplementary note mentions "ID 297" so could be pubmed ID 24162737 but not clear); mean and min f-statistics	No	TestASV_16 (Presence)	Alzheimer's disease	-0.0667924	0.0248808	NA	NA	NA	0.00726389	NA	22.0838
3278202937	No	No	Yes	Genome-wide association study in 8,956 German individuals identifies influence of ABO histo-blood groups on gut microbiome	2021	Nature Genetics	10.1038/s41588-020-00747-1	Rühlemann	Andre Franke	a.franke@mucosa.de	Institute of Clinical Molecular Biology, Kiel University, Kiel, Germany.	We conducted a large, single-country, genome-wide association study (GWAS) of microbial traits followed by Mendelian randomization (MR) analysis to elucidate the genetic link between humans and their associated microbiota	The intestinal microbiome is implicated as an importantmodulating factor in multiple inflammatory, neurologic and neoplastic diseases. Recent genome-wide association studies yielded inconsistent, underpowered and rarely replicated results such that the role of human host genetics as a contributing factor to microbiome assembly and structure remains uncertain.	Two-sample summary-level	Neurodegenerative diseases	Alzheimer's disease	Brain	MR-Base ID = 297 (see column CE)	MR-Base / IEUOpenGWAS	NA	Both	17008	37154	NA	NA	Numbers not presented - cases and controls obtained from IEUOpenGWAS (31/05/2022)	case-control	European	Gut microbiome	TestASV_5	Rühlemann 2021	Average ages, PopGen: 61.5, KORA: 60.6, FoCus: 51.4, SHIP-TREND: 51.3	both	8956	8956	NA	healthy subjects	European (German)	Not discussed in MR but GWAS adjustments in Exposure_GWASs tab	Haplotype Reference Consortium (HRC) v.1.1 reference	The remaining instruments were LD clumped to include only independent signals - no threshold given	Weighted median, weighted mode and Egger regression were performed for analyses with more than two instrument variables available	P<10−5	Not described	Not described	Not described	1	NA	NA	44 genome-wide significant associations with microbial features and community composition involving 38 genomic loci with single bacteria and overall microbiome composition	Not clear	No	NA	Wald ratio							10.5926	R	TwoSampleMR package (v.0.4.25)	No	No	FDR	Abundance	Case/control	Beta	-0.314184	0.121814	NA	NA	NA	0.00990272	FDR	0.77134	They have listed no limitations but the only thing they state is that "The multifaceted role of Bacteroidesspp. in the human gut microbiome is probably insufficiently cap-tured by 16S ribosomal RNA gene amplicon-based surveys, and may therefore require future in-depth strain-level analysis"	NA	NA	NA	No - outcome GWAS not clear (supplementary note mentions "ID 297" so could be pubmed ID 24162737 but not clear); mean and min f-statistics	No	TestASV_5 (Abundance)	Alzheimer's disease	-0.314184	0.121814	NA	NA	NA	0.00990272	NA	10.5926
3278202937	No	No	Yes	Genome-wide association study in 8,956 German individuals identifies influence of ABO histo-blood groups on gut microbiome	2021	Nature Genetics	10.1038/s41588-020-00747-1	Rühlemann	Andre Franke	a.franke@mucosa.de	Institute of Clinical Molecular Biology, Kiel University, Kiel, Germany.	We conducted a large, single-country, genome-wide association study (GWAS) of microbial traits followed by Mendelian randomization (MR) analysis to elucidate the genetic link between humans and their associated microbiota	The intestinal microbiome is implicated as an importantmodulating factor in multiple inflammatory, neurologic and neoplastic diseases. Recent genome-wide association studies yielded inconsistent, underpowered and rarely replicated results such that the role of human host genetics as a contributing factor to microbiome assembly and structure remains uncertain.	Two-sample summary-level	Neurodegenerative diseases	Alzheimer's disease	Brain	MR-Base ID = 297 (see column CE)	MR-Base / IEUOpenGWAS	NA	Both	17008	37154	NA	NA	Numbers not presented - cases and controls obtained from IEUOpenGWAS (31/05/2022)	case-control	European	Gut microbiome	G_Roseburia	Rühlemann 2021	Average ages, PopGen: 61.5, KORA: 60.6, FoCus: 51.4, SHIP-TREND: 51.3	both	8956	8956	NA	healthy subjects	European (German)	Not discussed in MR but GWAS adjustments in Exposure_GWASs tab	Haplotype Reference Consortium (HRC) v.1.1 reference	The remaining instruments were LD clumped to include only independent signals - no threshold given	Weighted median, weighted mode and Egger regression were performed for analyses with more than two instrument variables available	P<10−5	Not described	Not described	Not described	NA	8	NA	44 genome-wide significant associations with microbial features and community composition involving 38 genomic loci with single bacteria and overall microbiome composition	Not clear	No	NA	Inverse variance weighted	Weighted median	Weighted mode	MR Egger				20.0421	R	TwoSampleMR package (v.0.4.25)	No	No	FDR	Abundance	Case/control	Beta	0.191187	0.0791567	NA	NA	NA	0.0157226	FDR	0.852571	They have listed no limitations but the only thing they state is that "The multifaceted role of Bacteroidesspp. in the human gut microbiome is probably insufficiently cap-tured by 16S ribosomal RNA gene amplicon-based surveys, and may therefore require future in-depth strain-level analysis"	NA	NA	NA	No - outcome GWAS not clear (supplementary note mentions "ID 297" so could be pubmed ID 24162737 but not clear); mean and min f-statistics	No	G_Roseburia (Abundance)	Alzheimer's disease	0.191187	0.0791567	NA	NA	NA	0.0157226	NA	20.0421
3278202937	No	No	Yes	Genome-wide association study in 8,956 German individuals identifies influence of ABO histo-blood groups on gut microbiome	2021	Nature Genetics	10.1038/s41588-020-00747-1	Rühlemann	Andre Franke	a.franke@mucosa.de	Institute of Clinical Molecular Biology, Kiel University, Kiel, Germany.	We conducted a large, single-country, genome-wide association study (GWAS) of microbial traits followed by Mendelian randomization (MR) analysis to elucidate the genetic link between humans and their associated microbiota	The intestinal microbiome is implicated as an importantmodulating factor in multiple inflammatory, neurologic and neoplastic diseases. Recent genome-wide association studies yielded inconsistent, underpowered and rarely replicated results such that the role of human host genetics as a contributing factor to microbiome assembly and structure remains uncertain.	Two-sample summary-level	Neurodegenerative diseases	Alzheimer's disease	Brain	MR-Base ID = 297 (see column CE)	MR-Base / IEUOpenGWAS	NA	Both	17008	37154	NA	NA	Numbers not presented - cases and controls obtained from IEUOpenGWAS (31/05/2022)	case-control	European	Gut microbiome	C_Alphaproteobacteria	Rühlemann 2021	Average ages, PopGen: 61.5, KORA: 60.6, FoCus: 51.4, SHIP-TREND: 51.3	both	8956	8956	NA	healthy subjects	European (German)	Not discussed in MR but GWAS adjustments in Exposure_GWASs tab	Haplotype Reference Consortium (HRC) v.1.1 reference	The remaining instruments were LD clumped to include only independent signals - no threshold given	Weighted median, weighted mode and Egger regression were performed for analyses with more than two instrument variables available	P<10−5	Not described	Not described	Not described	NA	6	NA	44 genome-wide significant associations with microbial features and community composition involving 38 genomic loci with single bacteria and overall microbiome composition	Not clear	No	NA	Inverse variance weighted	Weighted median	Weighted mode	MR Egger				16.481	R	TwoSampleMR package (v.0.4.25)	No	No	FDR	Presence	Case/control	Beta	-0.0459411	0.0433108	NA	NA	NA	0.288812	FDR	0.997187	They have listed no limitations but the only thing they state is that "The multifaceted role of Bacteroidesspp. in the human gut microbiome is probably insufficiently cap-tured by 16S ribosomal RNA gene amplicon-based surveys, and may therefore require future in-depth strain-level analysis"	NA	NA	NA	No - outcome GWAS not clear (supplementary note mentions "ID 297" so could be pubmed ID 24162737 but not clear); mean and min f-statistics	No	C_Alphaproteobacteria (Presence)	Alzheimer's disease	-0.0459411	0.0433107	NA	NA	NA	0.288812	NA	16.481
3278202937	No	No	Yes	Genome-wide association study in 8,956 German individuals identifies influence of ABO histo-blood groups on gut microbiome	2021	Nature Genetics	10.1038/s41588-020-00747-1	Rühlemann	Andre Franke	a.franke@mucosa.de	Institute of Clinical Molecular Biology, Kiel University, Kiel, Germany.	We conducted a large, single-country, genome-wide association study (GWAS) of microbial traits followed by Mendelian randomization (MR) analysis to elucidate the genetic link between humans and their associated microbiota	The intestinal microbiome is implicated as an importantmodulating factor in multiple inflammatory, neurologic and neoplastic diseases. Recent genome-wide association studies yielded inconsistent, underpowered and rarely replicated results such that the role of human host genetics as a contributing factor to microbiome assembly and structure remains uncertain.	Two-sample summary-level	Neurodegenerative diseases	Alzheimer's disease	Brain	MR-Base ID = 297 (see column CE)	MR-Base / IEUOpenGWAS	NA	Both	17008	37154	NA	NA	Numbers not presented - cases and controls obtained from IEUOpenGWAS (31/05/2022)	case-control	European	Gut microbiome	C_Negativicutes	Rühlemann 2021	Average ages, PopGen: 61.5, KORA: 60.6, FoCus: 51.4, SHIP-TREND: 51.3	both	8956	8956	NA	healthy subjects	European (German)	Not discussed in MR but GWAS adjustments in Exposure_GWASs tab	Haplotype Reference Consortium (HRC) v.1.1 reference	The remaining instruments were LD clumped to include only independent signals - no threshold given	Weighted median, weighted mode and Egger regression were performed for analyses with more than two instrument variables available	P<10−5	Not described	Not described	Not described	NA	8	NA	44 genome-wide significant associations with microbial features and community composition involving 38 genomic loci with single bacteria and overall microbiome composition	Not clear	No	NA	Inverse variance weighted	Weighted median	Weighted mode	MR Egger				16.5509	R	TwoSampleMR package (v.0.4.25)	No	No	FDR	Presence	Case/control	Beta	-0.0055006	0.0307733	NA	NA	NA	0.858137	FDR	0.997187	They have listed no limitations but the only thing they state is that "The multifaceted role of Bacteroidesspp. in the human gut microbiome is probably insufficiently cap-tured by 16S ribosomal RNA gene amplicon-based surveys, and may therefore require future in-depth strain-level analysis"	NA	NA	NA	No - outcome GWAS not clear (supplementary note mentions "ID 297" so could be pubmed ID 24162737 but not clear); mean and min f-statistics	No	C_Negativicutes (Presence)	Alzheimer's disease	-0.00550062	0.0307733	NA	NA	NA	0.858137	NA	16.5509
3278202937	No	No	Yes	Genome-wide association study in 8,956 German individuals identifies influence of ABO histo-blood groups on gut microbiome	2021	Nature Genetics	10.1038/s41588-020-00747-1	Rühlemann	Andre Franke	a.franke@mucosa.de	Institute of Clinical Molecular Biology, Kiel University, Kiel, Germany.	We conducted a large, single-country, genome-wide association study (GWAS) of microbial traits followed by Mendelian randomization (MR) analysis to elucidate the genetic link between humans and their associated microbiota	The intestinal microbiome is implicated as an importantmodulating factor in multiple inflammatory, neurologic and neoplastic diseases. Recent genome-wide association studies yielded inconsistent, underpowered and rarely replicated results such that the role of human host genetics as a contributing factor to microbiome assembly and structure remains uncertain.	Two-sample summary-level	Neurodegenerative diseases	Alzheimer's disease	Brain	MR-Base ID = 297 (see column CE)	MR-Base / IEUOpenGWAS	NA	Both	17008	37154	NA	NA	Numbers not presented - cases and controls obtained from IEUOpenGWAS (31/05/2022)	case-control	European	Gut microbiome	F_Acidaminococcaceae	Rühlemann 2021	Average ages, PopGen: 61.5, KORA: 60.6, FoCus: 51.4, SHIP-TREND: 51.3	both	8956	8956	NA	healthy subjects	European (German)	Not discussed in MR but GWAS adjustments in Exposure_GWASs tab	Haplotype Reference Consortium (HRC) v.1.1 reference	The remaining instruments were LD clumped to include only independent signals - no threshold given	Weighted median, weighted mode and Egger regression were performed for analyses with more than two instrument variables available	P<10−5	Not described	Not described	Not described	NA	5	NA	44 genome-wide significant associations with microbial features and community composition involving 38 genomic loci with single bacteria and overall microbiome composition	Not clear	No	NA	Inverse variance weighted	Weighted median	Weighted mode	MR Egger				22.3143	R	TwoSampleMR package (v.0.4.25)	No	No	FDR	Presence	Case/control	Beta	-0.0084867	0.0490285	NA	NA	NA	0.862575	FDR	0.997187	They have listed no limitations but the only thing they state is that "The multifaceted role of Bacteroidesspp. in the human gut microbiome is probably insufficiently cap-tured by 16S ribosomal RNA gene amplicon-based surveys, and may therefore require future in-depth strain-level analysis"	NA	NA	NA	No - outcome GWAS not clear (supplementary note mentions "ID 297" so could be pubmed ID 24162737 but not clear); mean and min f-statistics	No	F_Acidaminococcaceae (Presence)	Alzheimer's disease	-0.00848669	0.0490285	NA	NA	NA	0.862575	NA	22.3143
3278202937	No	No	Yes	Genome-wide association study in 8,956 German individuals identifies influence of ABO histo-blood groups on gut microbiome	2021	Nature Genetics	10.1038/s41588-020-00747-1	Rühlemann	Andre Franke	a.franke@mucosa.de	Institute of Clinical Molecular Biology, Kiel University, Kiel, Germany.	We conducted a large, single-country, genome-wide association study (GWAS) of microbial traits followed by Mendelian randomization (MR) analysis to elucidate the genetic link between humans and their associated microbiota	The intestinal microbiome is implicated as an importantmodulating factor in multiple inflammatory, neurologic and neoplastic diseases. Recent genome-wide association studies yielded inconsistent, underpowered and rarely replicated results such that the role of human host genetics as a contributing factor to microbiome assembly and structure remains uncertain.	Two-sample summary-level	Neurodegenerative diseases	Alzheimer's disease	Brain	MR-Base ID = 297 (see column CE)	MR-Base / IEUOpenGWAS	NA	Both	17008	37154	NA	NA	Numbers not presented - cases and controls obtained from IEUOpenGWAS (31/05/2022)	case-control	European	Gut microbiome	F_Prevotellaceae	Rühlemann 2021	Average ages, PopGen: 61.5, KORA: 60.6, FoCus: 51.4, SHIP-TREND: 51.3	both	8956	8956	NA	healthy subjects	European (German)	Not discussed in MR but GWAS adjustments in Exposure_GWASs tab	Haplotype Reference Consortium (HRC) v.1.1 reference	The remaining instruments were LD clumped to include only independent signals - no threshold given	Weighted median, weighted mode and Egger regression were performed for analyses with more than two instrument variables available	P<10−5	Not described	Not described	Not described	NA	6	NA	44 genome-wide significant associations with microbial features and community composition involving 38 genomic loci with single bacteria and overall microbiome composition	Not clear	No	NA	Inverse variance weighted	Weighted median	Weighted mode	MR Egger				21.606	R	TwoSampleMR package (v.0.4.25)	No	No	FDR	Presence	Case/control	Beta	0.0785797	0.0431237	NA	NA	NA	0.0684257	FDR	0.997187	They have listed no limitations but the only thing they state is that "The multifaceted role of Bacteroidesspp. in the human gut microbiome is probably insufficiently cap-tured by 16S ribosomal RNA gene amplicon-based surveys, and may therefore require future in-depth strain-level analysis"	NA	NA	NA	No - outcome GWAS not clear (supplementary note mentions "ID 297" so could be pubmed ID 24162737 but not clear); mean and min f-statistics	No	F_Prevotellaceae (Presence)	Alzheimer's disease	0.0785797	0.0431237	NA	NA	NA	0.0684257	NA	21.606
3278202937	No	No	Yes	Genome-wide association study in 8,956 German individuals identifies influence of ABO histo-blood groups on gut microbiome	2021	Nature Genetics	10.1038/s41588-020-00747-1	Rühlemann	Andre Franke	a.franke@mucosa.de	Institute of Clinical Molecular Biology, Kiel University, Kiel, Germany.	We conducted a large, single-country, genome-wide association study (GWAS) of microbial traits followed by Mendelian randomization (MR) analysis to elucidate the genetic link between humans and their associated microbiota	The intestinal microbiome is implicated as an importantmodulating factor in multiple inflammatory, neurologic and neoplastic diseases. Recent genome-wide association studies yielded inconsistent, underpowered and rarely replicated results such that the role of human host genetics as a contributing factor to microbiome assembly and structure remains uncertain.	Two-sample summary-level	Neurodegenerative diseases	Alzheimer's disease	Brain	MR-Base ID = 297 (see column CE)	MR-Base / IEUOpenGWAS	NA	Both	17008	37154	NA	NA	Numbers not presented - cases and controls obtained from IEUOpenGWAS (31/05/2022)	case-control	European	Gut microbiome	G_Alloprevotella	Rühlemann 2021	Average ages, PopGen: 61.5, KORA: 60.6, FoCus: 51.4, SHIP-TREND: 51.3	both	8956	8956	NA	healthy subjects	European (German)	Not discussed in MR but GWAS adjustments in Exposure_GWASs tab	Haplotype Reference Consortium (HRC) v.1.1 reference	The remaining instruments were LD clumped to include only independent signals - no threshold given	Weighted median, weighted mode and Egger regression were performed for analyses with more than two instrument variables available	P<10−5	Not described	Not described	Not described	NA	10	NA	44 genome-wide significant associations with microbial features and community composition involving 38 genomic loci with single bacteria and overall microbiome composition	Not clear	No	NA	Inverse variance weighted	Weighted median	Weighted mode	MR Egger				20.3127	R	TwoSampleMR package (v.0.4.25)	No	No	FDR	Presence	Case/control	Beta	-0.0817383	0.037365	NA	NA	NA	0.0287016	FDR	0.997187	They have listed no limitations but the only thing they state is that "The multifaceted role of Bacteroidesspp. in the human gut microbiome is probably insufficiently cap-tured by 16S ribosomal RNA gene amplicon-based surveys, and may therefore require future in-depth strain-level analysis"	NA	NA	NA	No - outcome GWAS not clear (supplementary note mentions "ID 297" so could be pubmed ID 24162737 but not clear); mean and min f-statistics	No	G_Alloprevotella (Presence)	Alzheimer's disease	-0.0817383	0.037365	NA	NA	NA	0.0287016	NA	20.3127
3278202937	No	No	Yes	Genome-wide association study in 8,956 German individuals identifies influence of ABO histo-blood groups on gut microbiome	2021	Nature Genetics	10.1038/s41588-020-00747-1	Rühlemann	Andre Franke	a.franke@mucosa.de	Institute of Clinical Molecular Biology, Kiel University, Kiel, Germany.	We conducted a large, single-country, genome-wide association study (GWAS) of microbial traits followed by Mendelian randomization (MR) analysis to elucidate the genetic link between humans and their associated microbiota	The intestinal microbiome is implicated as an importantmodulating factor in multiple inflammatory, neurologic and neoplastic diseases. Recent genome-wide association studies yielded inconsistent, underpowered and rarely replicated results such that the role of human host genetics as a contributing factor to microbiome assembly and structure remains uncertain.	Two-sample summary-level	Neurodegenerative diseases	Alzheimer's disease	Brain	MR-Base ID = 297 (see column CE)	MR-Base / IEUOpenGWAS	NA	Both	17008	37154	NA	NA	Numbers not presented - cases and controls obtained from IEUOpenGWAS (31/05/2022)	case-control	European	Gut microbiome	G_Alphaproteobacteria	Rühlemann 2021	Average ages, PopGen: 61.5, KORA: 60.6, FoCus: 51.4, SHIP-TREND: 51.3	both	8956	8956	NA	healthy subjects	European (German)	Not discussed in MR but GWAS adjustments in Exposure_GWASs tab	Haplotype Reference Consortium (HRC) v.1.1 reference	The remaining instruments were LD clumped to include only independent signals - no threshold given	Weighted median, weighted mode and Egger regression were performed for analyses with more than two instrument variables available	P<10−5	Not described	Not described	Not described	NA	6	NA	44 genome-wide significant associations with microbial features and community composition involving 38 genomic loci with single bacteria and overall microbiome composition	Not clear	No	NA	Inverse variance weighted	Weighted median	Weighted mode	MR Egger				17.584	R	TwoSampleMR package (v.0.4.25)	No	No	FDR	Presence	Case/control	Beta	-0.0626354	0.0404784	NA	NA	NA	0.121772	FDR	0.997187	They have listed no limitations but the only thing they state is that "The multifaceted role of Bacteroidesspp. in the human gut microbiome is probably insufficiently cap-tured by 16S ribosomal RNA gene amplicon-based surveys, and may therefore require future in-depth strain-level analysis"	NA	NA	NA	No - outcome GWAS not clear (supplementary note mentions "ID 297" so could be pubmed ID 24162737 but not clear); mean and min f-statistics	No	G_Alphaproteobacteria (Presence)	Alzheimer's disease	-0.0626354	0.0404784	NA	NA	NA	0.121772	NA	17.584
3278202937	No	No	Yes	Genome-wide association study in 8,956 German individuals identifies influence of ABO histo-blood groups on gut microbiome	2021	Nature Genetics	10.1038/s41588-020-00747-1	Rühlemann	Andre Franke	a.franke@mucosa.de	Institute of Clinical Molecular Biology, Kiel University, Kiel, Germany.	We conducted a large, single-country, genome-wide association study (GWAS) of microbial traits followed by Mendelian randomization (MR) analysis to elucidate the genetic link between humans and their associated microbiota	The intestinal microbiome is implicated as an importantmodulating factor in multiple inflammatory, neurologic and neoplastic diseases. Recent genome-wide association studies yielded inconsistent, underpowered and rarely replicated results such that the role of human host genetics as a contributing factor to microbiome assembly and structure remains uncertain.	Two-sample summary-level	Neurodegenerative diseases	Alzheimer's disease	Brain	MR-Base ID = 297 (see column CE)	MR-Base / IEUOpenGWAS	NA	Both	17008	37154	NA	NA	Numbers not presented - cases and controls obtained from IEUOpenGWAS (31/05/2022)	case-control	European	Gut microbiome	G_Bacteroidales	Rühlemann 2021	Average ages, PopGen: 61.5, KORA: 60.6, FoCus: 51.4, SHIP-TREND: 51.3	both	8956	8956	NA	healthy subjects	European (German)	Not discussed in MR but GWAS adjustments in Exposure_GWASs tab	Haplotype Reference Consortium (HRC) v.1.1 reference	The remaining instruments were LD clumped to include only independent signals - no threshold given	Weighted median, weighted mode and Egger regression were performed for analyses with more than two instrument variables available	P<10−5	Not described	Not described	Not described	NA	7	NA	44 genome-wide significant associations with microbial features and community composition involving 38 genomic loci with single bacteria and overall microbiome composition	Not clear	No	NA	Inverse variance weighted	Weighted median	Weighted mode	MR Egger				19.5126	R	TwoSampleMR package (v.0.4.25)	No	No	FDR	Presence	Case/control	Beta	0.0334658	0.0725992	NA	NA	NA	0.644822	FDR	0.997187	They have listed no limitations but the only thing they state is that "The multifaceted role of Bacteroidesspp. in the human gut microbiome is probably insufficiently cap-tured by 16S ribosomal RNA gene amplicon-based surveys, and may therefore require future in-depth strain-level analysis"	NA	NA	NA	No - outcome GWAS not clear (supplementary note mentions "ID 297" so could be pubmed ID 24162737 but not clear); mean and min f-statistics	No	G_Bacteroidales (Presence)	Alzheimer's disease	0.0334658	0.0725992	NA	NA	NA	0.644822	NA	19.5126
3278202937	No	No	Yes	Genome-wide association study in 8,956 German individuals identifies influence of ABO histo-blood groups on gut microbiome	2021	Nature Genetics	10.1038/s41588-020-00747-1	Rühlemann	Andre Franke	a.franke@mucosa.de	Institute of Clinical Molecular Biology, Kiel University, Kiel, Germany.	We conducted a large, single-country, genome-wide association study (GWAS) of microbial traits followed by Mendelian randomization (MR) analysis to elucidate the genetic link between humans and their associated microbiota	The intestinal microbiome is implicated as an importantmodulating factor in multiple inflammatory, neurologic and neoplastic diseases. Recent genome-wide association studies yielded inconsistent, underpowered and rarely replicated results such that the role of human host genetics as a contributing factor to microbiome assembly and structure remains uncertain.	Two-sample summary-level	Neurodegenerative diseases	Alzheimer's disease	Brain	MR-Base ID = 297 (see column CE)	MR-Base / IEUOpenGWAS	NA	Both	17008	37154	NA	NA	Numbers not presented - cases and controls obtained from IEUOpenGWAS (31/05/2022)	case-control	European	Gut microbiome	G_Barnesiella	Rühlemann 2021	Average ages, PopGen: 61.5, KORA: 60.6, FoCus: 51.4, SHIP-TREND: 51.3	both	8956	8956	NA	healthy subjects	European (German)	Not discussed in MR but GWAS adjustments in Exposure_GWASs tab	Haplotype Reference Consortium (HRC) v.1.1 reference	The remaining instruments were LD clumped to include only independent signals - no threshold given	Weighted median, weighted mode and Egger regression were performed for analyses with more than two instrument variables available	P<10−5	Not described	Not described	Not described	NA	5	NA	44 genome-wide significant associations with microbial features and community composition involving 38 genomic loci with single bacteria and overall microbiome composition	Not clear	No	NA	Inverse variance weighted	Weighted median	Weighted mode	MR Egger				21.8725	R	TwoSampleMR package (v.0.4.25)	No	No	FDR	Presence	Case/control	Beta	0.00861768	0.0523059	NA	NA	NA	0.869136	FDR	0.997187	They have listed no limitations but the only thing they state is that "The multifaceted role of Bacteroidesspp. in the human gut microbiome is probably insufficiently cap-tured by 16S ribosomal RNA gene amplicon-based surveys, and may therefore require future in-depth strain-level analysis"	NA	NA	NA	No - outcome GWAS not clear (supplementary note mentions "ID 297" so could be pubmed ID 24162737 but not clear); mean and min f-statistics	No	G_Barnesiella (Presence)	Alzheimer's disease	0.00861768	0.0523059	NA	NA	NA	0.869136	NA	21.8725
3278202937	No	No	Yes	Genome-wide association study in 8,956 German individuals identifies influence of ABO histo-blood groups on gut microbiome	2021	Nature Genetics	10.1038/s41588-020-00747-1	Rühlemann	Andre Franke	a.franke@mucosa.de	Institute of Clinical Molecular Biology, Kiel University, Kiel, Germany.	We conducted a large, single-country, genome-wide association study (GWAS) of microbial traits followed by Mendelian randomization (MR) analysis to elucidate the genetic link between humans and their associated microbiota	The intestinal microbiome is implicated as an importantmodulating factor in multiple inflammatory, neurologic and neoplastic diseases. Recent genome-wide association studies yielded inconsistent, underpowered and rarely replicated results such that the role of human host genetics as a contributing factor to microbiome assembly and structure remains uncertain.	Two-sample summary-level	Neurodegenerative diseases	Alzheimer's disease	Brain	MR-Base ID = 297 (see column CE)	MR-Base / IEUOpenGWAS	NA	Both	17008	37154	NA	NA	Numbers not presented - cases and controls obtained from IEUOpenGWAS (31/05/2022)	case-control	European	Gut microbiome	G_Catenibacterium	Rühlemann 2021	Average ages, PopGen: 61.5, KORA: 60.6, FoCus: 51.4, SHIP-TREND: 51.3	both	8956	8956	NA	healthy subjects	European (German)	Not discussed in MR but GWAS adjustments in Exposure_GWASs tab	Haplotype Reference Consortium (HRC) v.1.1 reference	The remaining instruments were LD clumped to include only independent signals - no threshold given	Weighted median, weighted mode and Egger regression were performed for analyses with more than two instrument variables available	P<10−5	Not described	Not described	Not described	NA	5	NA	44 genome-wide significant associations with microbial features and community composition involving 38 genomic loci with single bacteria and overall microbiome composition	Not clear	No	NA	Inverse variance weighted	Weighted median	Weighted mode	MR Egger				14.5478	R	TwoSampleMR package (v.0.4.25)	No	No	FDR	Presence	Case/control	Beta	0.0171127	0.0328357	NA	NA	NA	0.602253	FDR	0.997187	They have listed no limitations but the only thing they state is that "The multifaceted role of Bacteroidesspp. in the human gut microbiome is probably insufficiently cap-tured by 16S ribosomal RNA gene amplicon-based surveys, and may therefore require future in-depth strain-level analysis"	NA	NA	NA	No - outcome GWAS not clear (supplementary note mentions "ID 297" so could be pubmed ID 24162737 but not clear); mean and min f-statistics	No	G_Catenibacterium (Presence)	Alzheimer's disease	0.0171127	0.0328357	NA	NA	NA	0.602253	NA	14.5478
3278202937	No	No	Yes	Genome-wide association study in 8,956 German individuals identifies influence of ABO histo-blood groups on gut microbiome	2021	Nature Genetics	10.1038/s41588-020-00747-1	Rühlemann	Andre Franke	a.franke@mucosa.de	Institute of Clinical Molecular Biology, Kiel University, Kiel, Germany.	We conducted a large, single-country, genome-wide association study (GWAS) of microbial traits followed by Mendelian randomization (MR) analysis to elucidate the genetic link between humans and their associated microbiota	The intestinal microbiome is implicated as an importantmodulating factor in multiple inflammatory, neurologic and neoplastic diseases. Recent genome-wide association studies yielded inconsistent, underpowered and rarely replicated results such that the role of human host genetics as a contributing factor to microbiome assembly and structure remains uncertain.	Two-sample summary-level	Neurodegenerative diseases	Alzheimer's disease	Brain	MR-Base ID = 297 (see column CE)	MR-Base / IEUOpenGWAS	NA	Both	17008	37154	NA	NA	Numbers not presented - cases and controls obtained from IEUOpenGWAS (31/05/2022)	case-control	European	Gut microbiome	G_Coprococcus	Rühlemann 2021	Average ages, PopGen: 61.5, KORA: 60.6, FoCus: 51.4, SHIP-TREND: 51.3	both	8956	8956	NA	healthy subjects	European (German)	Not discussed in MR but GWAS adjustments in Exposure_GWASs tab	Haplotype Reference Consortium (HRC) v.1.1 reference	The remaining instruments were LD clumped to include only independent signals - no threshold given	Weighted median, weighted mode and Egger regression were performed for analyses with more than two instrument variables available	P<10−5	Not described	Not described	Not described	NA	4	NA	44 genome-wide significant associations with microbial features and community composition involving 38 genomic loci with single bacteria and overall microbiome composition	Not clear	No	NA	Inverse variance weighted	Weighted median	Weighted mode	MR Egger				16.9857	R	TwoSampleMR package (v.0.4.25)	No	No	FDR	Presence	Case/control	Beta	-0.0214412	0.034532	NA	NA	NA	0.53466	FDR	0.997187	They have listed no limitations but the only thing they state is that "The multifaceted role of Bacteroidesspp. in the human gut microbiome is probably insufficiently cap-tured by 16S ribosomal RNA gene amplicon-based surveys, and may therefore require future in-depth strain-level analysis"	NA	NA	NA	No - outcome GWAS not clear (supplementary note mentions "ID 297" so could be pubmed ID 24162737 but not clear); mean and min f-statistics	No	G_Coprococcus (Presence)	Alzheimer's disease	-0.0214412	0.034532	NA	NA	NA	0.53466	NA	16.9857
3278202937	No	No	Yes	Genome-wide association study in 8,956 German individuals identifies influence of ABO histo-blood groups on gut microbiome	2021	Nature Genetics	10.1038/s41588-020-00747-1	Rühlemann	Andre Franke	a.franke@mucosa.de	Institute of Clinical Molecular Biology, Kiel University, Kiel, Germany.	We conducted a large, single-country, genome-wide association study (GWAS) of microbial traits followed by Mendelian randomization (MR) analysis to elucidate the genetic link between humans and their associated microbiota	The intestinal microbiome is implicated as an importantmodulating factor in multiple inflammatory, neurologic and neoplastic diseases. Recent genome-wide association studies yielded inconsistent, underpowered and rarely replicated results such that the role of human host genetics as a contributing factor to microbiome assembly and structure remains uncertain.	Two-sample summary-level	Neurodegenerative diseases	Alzheimer's disease	Brain	MR-Base ID = 297 (see column CE)	MR-Base / IEUOpenGWAS	NA	Both	17008	37154	NA	NA	Numbers not presented - cases and controls obtained from IEUOpenGWAS (31/05/2022)	case-control	European	Gut microbiome	G_Holdemanella	Rühlemann 2021	Average ages, PopGen: 61.5, KORA: 60.6, FoCus: 51.4, SHIP-TREND: 51.3	both	8956	8956	NA	healthy subjects	European (German)	Not discussed in MR but GWAS adjustments in Exposure_GWASs tab	Haplotype Reference Consortium (HRC) v.1.1 reference	The remaining instruments were LD clumped to include only independent signals - no threshold given	Weighted median, weighted mode and Egger regression were performed for analyses with more than two instrument variables available	P<10−5	Not described	Not described	Not described	NA	2	NA	44 genome-wide significant associations with microbial features and community composition involving 38 genomic loci with single bacteria and overall microbiome composition	Not clear	No	NA	Inverse variance weighted							19.8814	R	TwoSampleMR package (v.0.4.25)	No	No	FDR	Presence	Case/control	Beta	0.101019	0.133338	NA	NA	NA	0.448682	FDR	0.997187	They have listed no limitations but the only thing they state is that "The multifaceted role of Bacteroidesspp. in the human gut microbiome is probably insufficiently cap-tured by 16S ribosomal RNA gene amplicon-based surveys, and may therefore require future in-depth strain-level analysis"	NA	NA	NA	No - outcome GWAS not clear (supplementary note mentions "ID 297" so could be pubmed ID 24162737 but not clear); mean and min f-statistics	No	G_Holdemanella (Presence)	Alzheimer's disease	0.101019	0.133338	NA	NA	NA	0.448682	NA	19.8814
3278202937	No	No	Yes	Genome-wide association study in 8,956 German individuals identifies influence of ABO histo-blood groups on gut microbiome	2021	Nature Genetics	10.1038/s41588-020-00747-1	Rühlemann	Andre Franke	a.franke@mucosa.de	Institute of Clinical Molecular Biology, Kiel University, Kiel, Germany.	We conducted a large, single-country, genome-wide association study (GWAS) of microbial traits followed by Mendelian randomization (MR) analysis to elucidate the genetic link between humans and their associated microbiota	The intestinal microbiome is implicated as an importantmodulating factor in multiple inflammatory, neurologic and neoplastic diseases. Recent genome-wide association studies yielded inconsistent, underpowered and rarely replicated results such that the role of human host genetics as a contributing factor to microbiome assembly and structure remains uncertain.	Two-sample summary-level	Neurodegenerative diseases	Alzheimer's disease	Brain	MR-Base ID = 297 (see column CE)	MR-Base / IEUOpenGWAS	NA	Both	17008	37154	NA	NA	Numbers not presented - cases and controls obtained from IEUOpenGWAS (31/05/2022)	case-control	European	Gut microbiome	G_Parabacteroides	Rühlemann 2021	Average ages, PopGen: 61.5, KORA: 60.6, FoCus: 51.4, SHIP-TREND: 51.3	both	8956	8956	NA	healthy subjects	European (German)	Not discussed in MR but GWAS adjustments in Exposure_GWASs tab	Haplotype Reference Consortium (HRC) v.1.1 reference	The remaining instruments were LD clumped to include only independent signals - no threshold given	Weighted median, weighted mode and Egger regression were performed for analyses with more than two instrument variables available	P<10−5	Not described	Not described	Not described	NA	2	NA	44 genome-wide significant associations with microbial features and community composition involving 38 genomic loci with single bacteria and overall microbiome composition	Not clear	No	NA	Inverse variance weighted							18.1488	R	TwoSampleMR package (v.0.4.25)	No	No	FDR	Presence	Case/control	Beta	0.0315041	0.0329387	NA	NA	NA	0.338847	FDR	0.997187	They have listed no limitations but the only thing they state is that "The multifaceted role of Bacteroidesspp. in the human gut microbiome is probably insufficiently cap-tured by 16S ribosomal RNA gene amplicon-based surveys, and may therefore require future in-depth strain-level analysis"	NA	NA	NA	No - outcome GWAS not clear (supplementary note mentions "ID 297" so could be pubmed ID 24162737 but not clear); mean and min f-statistics	No	G_Parabacteroides (Presence)	Alzheimer's disease	0.0315041	0.0329387	NA	NA	NA	0.338847	NA	18.1488
3278202937	No	No	Yes	Genome-wide association study in 8,956 German individuals identifies influence of ABO histo-blood groups on gut microbiome	2021	Nature Genetics	10.1038/s41588-020-00747-1	Rühlemann	Andre Franke	a.franke@mucosa.de	Institute of Clinical Molecular Biology, Kiel University, Kiel, Germany.	We conducted a large, single-country, genome-wide association study (GWAS) of microbial traits followed by Mendelian randomization (MR) analysis to elucidate the genetic link between humans and their associated microbiota	The intestinal microbiome is implicated as an importantmodulating factor in multiple inflammatory, neurologic and neoplastic diseases. Recent genome-wide association studies yielded inconsistent, underpowered and rarely replicated results such that the role of human host genetics as a contributing factor to microbiome assembly and structure remains uncertain.	Two-sample summary-level	Neurodegenerative diseases	Alzheimer's disease	Brain	MR-Base ID = 297 (see column CE)	MR-Base / IEUOpenGWAS	NA	Both	17008	37154	NA	NA	Numbers not presented - cases and controls obtained from IEUOpenGWAS (31/05/2022)	case-control	European	Gut microbiome	G_Paraprevotella	Rühlemann 2021	Average ages, PopGen: 61.5, KORA: 60.6, FoCus: 51.4, SHIP-TREND: 51.3	both	8956	8956	NA	healthy subjects	European (German)	Not discussed in MR but GWAS adjustments in Exposure_GWASs tab	Haplotype Reference Consortium (HRC) v.1.1 reference	The remaining instruments were LD clumped to include only independent signals - no threshold given	Weighted median, weighted mode and Egger regression were performed for analyses with more than two instrument variables available	P<10−5	Not described	Not described	Not described	NA	2	NA	44 genome-wide significant associations with microbial features and community composition involving 38 genomic loci with single bacteria and overall microbiome composition	Not clear	No	NA	Inverse variance weighted							21.2375	R	TwoSampleMR package (v.0.4.25)	No	No	FDR	Presence	Case/control	Beta	0.0262657	0.0760191	NA	NA	NA	0.729707	FDR	0.997187	They have listed no limitations but the only thing they state is that "The multifaceted role of Bacteroidesspp. in the human gut microbiome is probably insufficiently cap-tured by 16S ribosomal RNA gene amplicon-based surveys, and may therefore require future in-depth strain-level analysis"	NA	NA	NA	No - outcome GWAS not clear (supplementary note mentions "ID 297" so could be pubmed ID 24162737 but not clear); mean and min f-statistics	No	G_Paraprevotella (Presence)	Alzheimer's disease	0.0262657	0.0760191	NA	NA	NA	0.729707	NA	21.2375
3278202937	No	No	Yes	Genome-wide association study in 8,956 German individuals identifies influence of ABO histo-blood groups on gut microbiome	2021	Nature Genetics	10.1038/s41588-020-00747-1	Rühlemann	Andre Franke	a.franke@mucosa.de	Institute of Clinical Molecular Biology, Kiel University, Kiel, Germany.	We conducted a large, single-country, genome-wide association study (GWAS) of microbial traits followed by Mendelian randomization (MR) analysis to elucidate the genetic link between humans and their associated microbiota	The intestinal microbiome is implicated as an importantmodulating factor in multiple inflammatory, neurologic and neoplastic diseases. Recent genome-wide association studies yielded inconsistent, underpowered and rarely replicated results such that the role of human host genetics as a contributing factor to microbiome assembly and structure remains uncertain.	Two-sample summary-level	Neurodegenerative diseases	Alzheimer's disease	Brain	MR-Base ID = 297 (see column CE)	MR-Base / IEUOpenGWAS	NA	Both	17008	37154	NA	NA	Numbers not presented - cases and controls obtained from IEUOpenGWAS (31/05/2022)	case-control	European	Gut microbiome	G_Parasutterella	Rühlemann 2021	Average ages, PopGen: 61.5, KORA: 60.6, FoCus: 51.4, SHIP-TREND: 51.3	both	8956	8956	NA	healthy subjects	European (German)	Not discussed in MR but GWAS adjustments in Exposure_GWASs tab	Haplotype Reference Consortium (HRC) v.1.1 reference	The remaining instruments were LD clumped to include only independent signals - no threshold given	Weighted median, weighted mode and Egger regression were performed for analyses with more than two instrument variables available	P<10−5	Not described	Not described	Not described	NA	5	NA	44 genome-wide significant associations with microbial features and community composition involving 38 genomic loci with single bacteria and overall microbiome composition	Not clear	No	NA	Inverse variance weighted	Weighted median	Weighted mode	MR Egger				19.6682	R	TwoSampleMR package (v.0.4.25)	No	No	FDR	Presence	Case/control	Beta	-0.0010648	0.0406797	NA	NA	NA	0.979118	FDR	0.997187	They have listed no limitations but the only thing they state is that "The multifaceted role of Bacteroidesspp. in the human gut microbiome is probably insufficiently cap-tured by 16S ribosomal RNA gene amplicon-based surveys, and may therefore require future in-depth strain-level analysis"	NA	NA	NA	No - outcome GWAS not clear (supplementary note mentions "ID 297" so could be pubmed ID 24162737 but not clear); mean and min f-statistics	No	G_Parasutterella (Presence)	Alzheimer's disease	-0.00106476	0.0406797	NA	NA	NA	0.979118	NA	19.6682
3278202937	No	No	Yes	Genome-wide association study in 8,956 German individuals identifies influence of ABO histo-blood groups on gut microbiome	2021	Nature Genetics	10.1038/s41588-020-00747-1	Rühlemann	Andre Franke	a.franke@mucosa.de	Institute of Clinical Molecular Biology, Kiel University, Kiel, Germany.	We conducted a large, single-country, genome-wide association study (GWAS) of microbial traits followed by Mendelian randomization (MR) analysis to elucidate the genetic link between humans and their associated microbiota	The intestinal microbiome is implicated as an importantmodulating factor in multiple inflammatory, neurologic and neoplastic diseases. Recent genome-wide association studies yielded inconsistent, underpowered and rarely replicated results such that the role of human host genetics as a contributing factor to microbiome assembly and structure remains uncertain.	Two-sample summary-level	Neurodegenerative diseases	Alzheimer's disease	Brain	MR-Base ID = 297 (see column CE)	MR-Base / IEUOpenGWAS	NA	Both	17008	37154	NA	NA	Numbers not presented - cases and controls obtained from IEUOpenGWAS (31/05/2022)	case-control	European	Gut microbiome	G_Phascolarctobacterium	Rühlemann 2021	Average ages, PopGen: 61.5, KORA: 60.6, FoCus: 51.4, SHIP-TREND: 51.3	both	8956	8956	NA	healthy subjects	European (German)	Not discussed in MR but GWAS adjustments in Exposure_GWASs tab	Haplotype Reference Consortium (HRC) v.1.1 reference	The remaining instruments were LD clumped to include only independent signals - no threshold given	Weighted median, weighted mode and Egger regression were performed for analyses with more than two instrument variables available	P<10−5	Not described	Not described	Not described	NA	3	NA	44 genome-wide significant associations with microbial features and community composition involving 38 genomic loci with single bacteria and overall microbiome composition	Not clear	No	NA	Inverse variance weighted	Weighted median	Weighted mode	MR Egger				22.6239	R	TwoSampleMR package (v.0.4.25)	No	No	FDR	Presence	Case/control	Beta	-0.1243	0.0603909	NA	NA	NA	0.0395658	FDR	0.997187	They have listed no limitations but the only thing they state is that "The multifaceted role of Bacteroidesspp. in the human gut microbiome is probably insufficiently cap-tured by 16S ribosomal RNA gene amplicon-based surveys, and may therefore require future in-depth strain-level analysis"	NA	NA	NA	No - outcome GWAS not clear (supplementary note mentions "ID 297" so could be pubmed ID 24162737 but not clear); mean and min f-statistics	No	G_Phascolarctobacterium (Presence)	Alzheimer's disease	-0.1243	0.0603909	NA	NA	NA	0.0395658	NA	22.6239
3278202937	No	No	Yes	Genome-wide association study in 8,956 German individuals identifies influence of ABO histo-blood groups on gut microbiome	2021	Nature Genetics	10.1038/s41588-020-00747-1	Rühlemann	Andre Franke	a.franke@mucosa.de	Institute of Clinical Molecular Biology, Kiel University, Kiel, Germany.	We conducted a large, single-country, genome-wide association study (GWAS) of microbial traits followed by Mendelian randomization (MR) analysis to elucidate the genetic link between humans and their associated microbiota	The intestinal microbiome is implicated as an importantmodulating factor in multiple inflammatory, neurologic and neoplastic diseases. Recent genome-wide association studies yielded inconsistent, underpowered and rarely replicated results such that the role of human host genetics as a contributing factor to microbiome assembly and structure remains uncertain.	Two-sample summary-level	Neurodegenerative diseases	Alzheimer's disease	Brain	MR-Base ID = 297 (see column CE)	MR-Base / IEUOpenGWAS	NA	Both	17008	37154	NA	NA	Numbers not presented - cases and controls obtained from IEUOpenGWAS (31/05/2022)	case-control	European	Gut microbiome	G_Porphyromonadaceae	Rühlemann 2021	Average ages, PopGen: 61.5, KORA: 60.6, FoCus: 51.4, SHIP-TREND: 51.3	both	8956	8956	NA	healthy subjects	European (German)	Not discussed in MR but GWAS adjustments in Exposure_GWASs tab	Haplotype Reference Consortium (HRC) v.1.1 reference	The remaining instruments were LD clumped to include only independent signals - no threshold given	Weighted median, weighted mode and Egger regression were performed for analyses with more than two instrument variables available	P<10−5	Not described	Not described	Not described	NA	8	NA	44 genome-wide significant associations with microbial features and community composition involving 38 genomic loci with single bacteria and overall microbiome composition	Not clear	No	NA	Inverse variance weighted	Weighted median	Weighted mode	MR Egger				20.5529	R	TwoSampleMR package (v.0.4.25)	No	No	FDR	Presence	Case/control	Beta	-0.0054313	0.0412546	NA	NA	NA	0.895259	FDR	0.997187	They have listed no limitations but the only thing they state is that "The multifaceted role of Bacteroidesspp. in the human gut microbiome is probably insufficiently cap-tured by 16S ribosomal RNA gene amplicon-based surveys, and may therefore require future in-depth strain-level analysis"	NA	NA	NA	No - outcome GWAS not clear (supplementary note mentions "ID 297" so could be pubmed ID 24162737 but not clear); mean and min f-statistics	No	G_Porphyromonadaceae (Presence)	Alzheimer's disease	-0.00543126	0.0412546	NA	NA	NA	0.895259	NA	20.5529
3278202937	No	No	Yes	Genome-wide association study in 8,956 German individuals identifies influence of ABO histo-blood groups on gut microbiome	2021	Nature Genetics	10.1038/s41588-020-00747-1	Rühlemann	Andre Franke	a.franke@mucosa.de	Institute of Clinical Molecular Biology, Kiel University, Kiel, Germany.	We conducted a large, single-country, genome-wide association study (GWAS) of microbial traits followed by Mendelian randomization (MR) analysis to elucidate the genetic link between humans and their associated microbiota	The intestinal microbiome is implicated as an importantmodulating factor in multiple inflammatory, neurologic and neoplastic diseases. Recent genome-wide association studies yielded inconsistent, underpowered and rarely replicated results such that the role of human host genetics as a contributing factor to microbiome assembly and structure remains uncertain.	Two-sample summary-level	Neurodegenerative diseases	Alzheimer's disease	Brain	MR-Base ID = 297 (see column CE)	MR-Base / IEUOpenGWAS	NA	Both	17008	37154	NA	NA	Numbers not presented - cases and controls obtained from IEUOpenGWAS (31/05/2022)	case-control	European	Gut microbiome	G_Prevotellaceae	Rühlemann 2021	Average ages, PopGen: 61.5, KORA: 60.6, FoCus: 51.4, SHIP-TREND: 51.3	both	8956	8956	NA	healthy subjects	European (German)	Not discussed in MR but GWAS adjustments in Exposure_GWASs tab	Haplotype Reference Consortium (HRC) v.1.1 reference	The remaining instruments were LD clumped to include only independent signals - no threshold given	Weighted median, weighted mode and Egger regression were performed for analyses with more than two instrument variables available	P<10−5	Not described	Not described	Not described	NA	6	NA	44 genome-wide significant associations with microbial features and community composition involving 38 genomic loci with single bacteria and overall microbiome composition	Not clear	No	NA	Inverse variance weighted	Weighted median	Weighted mode	MR Egger				19.6888	R	TwoSampleMR package (v.0.4.25)	No	No	FDR	Presence	Case/control	Beta	-0.00457	0.03753	NA	NA	NA	0.903081	FDR	0.997187	They have listed no limitations but the only thing they state is that "The multifaceted role of Bacteroidesspp. in the human gut microbiome is probably insufficiently cap-tured by 16S ribosomal RNA gene amplicon-based surveys, and may therefore require future in-depth strain-level analysis"	NA	NA	NA	No - outcome GWAS not clear (supplementary note mentions "ID 297" so could be pubmed ID 24162737 but not clear); mean and min f-statistics	No	G_Prevotellaceae (Presence)	Alzheimer's disease	-0.00457005	0.03753	NA	NA	NA	0.903081	NA	19.6888
3278202937	No	No	Yes	Genome-wide association study in 8,956 German individuals identifies influence of ABO histo-blood groups on gut microbiome	2021	Nature Genetics	10.1038/s41588-020-00747-1	Rühlemann	Andre Franke	a.franke@mucosa.de	Institute of Clinical Molecular Biology, Kiel University, Kiel, Germany.	We conducted a large, single-country, genome-wide association study (GWAS) of microbial traits followed by Mendelian randomization (MR) analysis to elucidate the genetic link between humans and their associated microbiota	The intestinal microbiome is implicated as an importantmodulating factor in multiple inflammatory, neurologic and neoplastic diseases. Recent genome-wide association studies yielded inconsistent, underpowered and rarely replicated results such that the role of human host genetics as a contributing factor to microbiome assembly and structure remains uncertain.	Two-sample summary-level	Neurodegenerative diseases	Alzheimer's disease	Brain	MR-Base ID = 297 (see column CE)	MR-Base / IEUOpenGWAS	NA	Both	17008	37154	NA	NA	Numbers not presented - cases and controls obtained from IEUOpenGWAS (31/05/2022)	case-control	European	Gut microbiome	G_Prevotella	Rühlemann 2021	Average ages, PopGen: 61.5, KORA: 60.6, FoCus: 51.4, SHIP-TREND: 51.3	both	8956	8956	NA	healthy subjects	European (German)	Not discussed in MR but GWAS adjustments in Exposure_GWASs tab	Haplotype Reference Consortium (HRC) v.1.1 reference	The remaining instruments were LD clumped to include only independent signals - no threshold given	Weighted median, weighted mode and Egger regression were performed for analyses with more than two instrument variables available	P<10−5	Not described	Not described	Not described	NA	2	NA	44 genome-wide significant associations with microbial features and community composition involving 38 genomic loci with single bacteria and overall microbiome composition	Not clear	No	NA	Inverse variance weighted							20.4389	R	TwoSampleMR package (v.0.4.25)	No	No	FDR	Presence	Case/control	Beta	-0.0684645	0.0819562	NA	NA	NA	0.403505	FDR	0.997187	They have listed no limitations but the only thing they state is that "The multifaceted role of Bacteroidesspp. in the human gut microbiome is probably insufficiently cap-tured by 16S ribosomal RNA gene amplicon-based surveys, and may therefore require future in-depth strain-level analysis"	NA	NA	NA	No - outcome GWAS not clear (supplementary note mentions "ID 297" so could be pubmed ID 24162737 but not clear); mean and min f-statistics	No	G_Prevotella (Presence)	Alzheimer's disease	-0.0684645	0.0819563	NA	NA	NA	0.403505	NA	20.4389
3278202937	No	No	Yes	Genome-wide association study in 8,956 German individuals identifies influence of ABO histo-blood groups on gut microbiome	2021	Nature Genetics	10.1038/s41588-020-00747-1	Rühlemann	Andre Franke	a.franke@mucosa.de	Institute of Clinical Molecular Biology, Kiel University, Kiel, Germany.	We conducted a large, single-country, genome-wide association study (GWAS) of microbial traits followed by Mendelian randomization (MR) analysis to elucidate the genetic link between humans and their associated microbiota	The intestinal microbiome is implicated as an importantmodulating factor in multiple inflammatory, neurologic and neoplastic diseases. Recent genome-wide association studies yielded inconsistent, underpowered and rarely replicated results such that the role of human host genetics as a contributing factor to microbiome assembly and structure remains uncertain.	Two-sample summary-level	Neurodegenerative diseases	Alzheimer's disease	Brain	MR-Base ID = 297 (see column CE)	MR-Base / IEUOpenGWAS	NA	Both	17008	37154	NA	NA	Numbers not presented - cases and controls obtained from IEUOpenGWAS (31/05/2022)	case-control	European	Gut microbiome	G_Ruminococcus	Rühlemann 2021	Average ages, PopGen: 61.5, KORA: 60.6, FoCus: 51.4, SHIP-TREND: 51.3	both	8956	8956	NA	healthy subjects	European (German)	Not discussed in MR but GWAS adjustments in Exposure_GWASs tab	Haplotype Reference Consortium (HRC) v.1.1 reference	The remaining instruments were LD clumped to include only independent signals - no threshold given	Weighted median, weighted mode and Egger regression were performed for analyses with more than two instrument variables available	P<10−5	Not described	Not described	Not described	NA	4	NA	44 genome-wide significant associations with microbial features and community composition involving 38 genomic loci with single bacteria and overall microbiome composition	Not clear	No	NA	Inverse variance weighted	Weighted median	Weighted mode	MR Egger				18.6233	R	TwoSampleMR package (v.0.4.25)	No	No	FDR	Presence	Case/control	Beta	-0.0439203	0.0319822	NA	NA	NA	0.169668	FDR	0.997187	They have listed no limitations but the only thing they state is that "The multifaceted role of Bacteroidesspp. in the human gut microbiome is probably insufficiently cap-tured by 16S ribosomal RNA gene amplicon-based surveys, and may therefore require future in-depth strain-level analysis"	NA	NA	NA	No - outcome GWAS not clear (supplementary note mentions "ID 297" so could be pubmed ID 24162737 but not clear); mean and min f-statistics	No	G_Ruminococcus (Presence)	Alzheimer's disease	-0.0439203	0.0319822	NA	NA	NA	0.169668	NA	18.6233
3278202937	No	No	Yes	Genome-wide association study in 8,956 German individuals identifies influence of ABO histo-blood groups on gut microbiome	2021	Nature Genetics	10.1038/s41588-020-00747-1	Rühlemann	Andre Franke	a.franke@mucosa.de	Institute of Clinical Molecular Biology, Kiel University, Kiel, Germany.	We conducted a large, single-country, genome-wide association study (GWAS) of microbial traits followed by Mendelian randomization (MR) analysis to elucidate the genetic link between humans and their associated microbiota	The intestinal microbiome is implicated as an importantmodulating factor in multiple inflammatory, neurologic and neoplastic diseases. Recent genome-wide association studies yielded inconsistent, underpowered and rarely replicated results such that the role of human host genetics as a contributing factor to microbiome assembly and structure remains uncertain.	Two-sample summary-level	Neurodegenerative diseases	Alzheimer's disease	Brain	MR-Base ID = 297 (see column CE)	MR-Base / IEUOpenGWAS	NA	Both	17008	37154	NA	NA	Numbers not presented - cases and controls obtained from IEUOpenGWAS (31/05/2022)	case-control	European	Gut microbiome	G_Sutterella	Rühlemann 2021	Average ages, PopGen: 61.5, KORA: 60.6, FoCus: 51.4, SHIP-TREND: 51.3	both	8956	8956	NA	healthy subjects	European (German)	Not discussed in MR but GWAS adjustments in Exposure_GWASs tab	Haplotype Reference Consortium (HRC) v.1.1 reference	The remaining instruments were LD clumped to include only independent signals - no threshold given	Weighted median, weighted mode and Egger regression were performed for analyses with more than two instrument variables available	P<10−5	Not described	Not described	Not described	NA	3	NA	44 genome-wide significant associations with microbial features and community composition involving 38 genomic loci with single bacteria and overall microbiome composition	Not clear	No	NA	Inverse variance weighted	Weighted median	Weighted mode	MR Egger				21.8029	R	TwoSampleMR package (v.0.4.25)	No	No	FDR	Presence	Case/control	Beta	-0.0224225	0.0551591	NA	NA	NA	0.684371	FDR	0.997187	They have listed no limitations but the only thing they state is that "The multifaceted role of Bacteroidesspp. in the human gut microbiome is probably insufficiently cap-tured by 16S ribosomal RNA gene amplicon-based surveys, and may therefore require future in-depth strain-level analysis"	NA	NA	NA	No - outcome GWAS not clear (supplementary note mentions "ID 297" so could be pubmed ID 24162737 but not clear); mean and min f-statistics	No	G_Sutterella (Presence)	Alzheimer's disease	-0.0224225	0.0551591	NA	NA	NA	0.684371	NA	21.8029
3278202937	No	No	Yes	Genome-wide association study in 8,956 German individuals identifies influence of ABO histo-blood groups on gut microbiome	2021	Nature Genetics	10.1038/s41588-020-00747-1	Rühlemann	Andre Franke	a.franke@mucosa.de	Institute of Clinical Molecular Biology, Kiel University, Kiel, Germany.	We conducted a large, single-country, genome-wide association study (GWAS) of microbial traits followed by Mendelian randomization (MR) analysis to elucidate the genetic link between humans and their associated microbiota	The intestinal microbiome is implicated as an importantmodulating factor in multiple inflammatory, neurologic and neoplastic diseases. Recent genome-wide association studies yielded inconsistent, underpowered and rarely replicated results such that the role of human host genetics as a contributing factor to microbiome assembly and structure remains uncertain.	Two-sample summary-level	Neurodegenerative diseases	Alzheimer's disease	Brain	MR-Base ID = 297 (see column CE)	MR-Base / IEUOpenGWAS	NA	Both	17008	37154	NA	NA	Numbers not presented - cases and controls obtained from IEUOpenGWAS (31/05/2022)	case-control	European	Gut microbiome	O_Selenomonadales	Rühlemann 2021	Average ages, PopGen: 61.5, KORA: 60.6, FoCus: 51.4, SHIP-TREND: 51.3	both	8956	8956	NA	healthy subjects	European (German)	Not discussed in MR but GWAS adjustments in Exposure_GWASs tab	Haplotype Reference Consortium (HRC) v.1.1 reference	The remaining instruments were LD clumped to include only independent signals - no threshold given	Weighted median, weighted mode and Egger regression were performed for analyses with more than two instrument variables available	P<10−5	Not described	Not described	Not described	NA	8	NA	44 genome-wide significant associations with microbial features and community composition involving 38 genomic loci with single bacteria and overall microbiome composition	Not clear	No	NA	Inverse variance weighted	Weighted median	Weighted mode	MR Egger				16.5509	R	TwoSampleMR package (v.0.4.25)	No	No	FDR	Presence	Case/control	Beta	-0.0055006	0.0307733	NA	NA	NA	0.858137	FDR	0.997187	They have listed no limitations but the only thing they state is that "The multifaceted role of Bacteroidesspp. in the human gut microbiome is probably insufficiently cap-tured by 16S ribosomal RNA gene amplicon-based surveys, and may therefore require future in-depth strain-level analysis"	NA	NA	NA	No - outcome GWAS not clear (supplementary note mentions "ID 297" so could be pubmed ID 24162737 but not clear); mean and min f-statistics	No	O_Selenomonadales (Presence)	Alzheimer's disease	-0.00550062	0.0307733	NA	NA	NA	0.858137	NA	16.5509
3278202937	No	No	Yes	Genome-wide association study in 8,956 German individuals identifies influence of ABO histo-blood groups on gut microbiome	2021	Nature Genetics	10.1038/s41588-020-00747-1	Rühlemann	Andre Franke	a.franke@mucosa.de	Institute of Clinical Molecular Biology, Kiel University, Kiel, Germany.	We conducted a large, single-country, genome-wide association study (GWAS) of microbial traits followed by Mendelian randomization (MR) analysis to elucidate the genetic link between humans and their associated microbiota	The intestinal microbiome is implicated as an importantmodulating factor in multiple inflammatory, neurologic and neoplastic diseases. Recent genome-wide association studies yielded inconsistent, underpowered and rarely replicated results such that the role of human host genetics as a contributing factor to microbiome assembly and structure remains uncertain.	Two-sample summary-level	Neurodegenerative diseases	Alzheimer's disease	Brain	MR-Base ID = 297 (see column CE)	MR-Base / IEUOpenGWAS	NA	Both	17008	37154	NA	NA	Numbers not presented - cases and controls obtained from IEUOpenGWAS (31/05/2022)	case-control	European	Gut microbiome	OTU97_100	Rühlemann 2021	Average ages, PopGen: 61.5, KORA: 60.6, FoCus: 51.4, SHIP-TREND: 51.3	both	8956	8956	NA	healthy subjects	European (German)	Not discussed in MR but GWAS adjustments in Exposure_GWASs tab	Haplotype Reference Consortium (HRC) v.1.1 reference	The remaining instruments were LD clumped to include only independent signals - no threshold given	Weighted median, weighted mode and Egger regression were performed for analyses with more than two instrument variables available	P<10−5	Not described	Not described	Not described	NA	3	NA	44 genome-wide significant associations with microbial features and community composition involving 38 genomic loci with single bacteria and overall microbiome composition	Not clear	No	NA	Inverse variance weighted	Weighted median	Weighted mode	MR Egger				14.1823	R	TwoSampleMR package (v.0.4.25)	No	No	FDR	Presence	Case/control	Beta	0.100454	0.0851031	NA	NA	NA	0.237848	FDR	0.997187	They have listed no limitations but the only thing they state is that "The multifaceted role of Bacteroidesspp. in the human gut microbiome is probably insufficiently cap-tured by 16S ribosomal RNA gene amplicon-based surveys, and may therefore require future in-depth strain-level analysis"	NA	NA	NA	No - outcome GWAS not clear (supplementary note mentions "ID 297" so could be pubmed ID 24162737 but not clear); mean and min f-statistics	No	OTU97_100 (Presence)	Alzheimer's disease	0.100454	0.0851031	NA	NA	NA	0.237848	NA	14.1823
3278202937	No	No	Yes	Genome-wide association study in 8,956 German individuals identifies influence of ABO histo-blood groups on gut microbiome	2021	Nature Genetics	10.1038/s41588-020-00747-1	Rühlemann	Andre Franke	a.franke@mucosa.de	Institute of Clinical Molecular Biology, Kiel University, Kiel, Germany.	We conducted a large, single-country, genome-wide association study (GWAS) of microbial traits followed by Mendelian randomization (MR) analysis to elucidate the genetic link between humans and their associated microbiota	The intestinal microbiome is implicated as an importantmodulating factor in multiple inflammatory, neurologic and neoplastic diseases. Recent genome-wide association studies yielded inconsistent, underpowered and rarely replicated results such that the role of human host genetics as a contributing factor to microbiome assembly and structure remains uncertain.	Two-sample summary-level	Neurodegenerative diseases	Alzheimer's disease	Brain	MR-Base ID = 297 (see column CE)	MR-Base / IEUOpenGWAS	NA	Both	17008	37154	NA	NA	Numbers not presented - cases and controls obtained from IEUOpenGWAS (31/05/2022)	case-control	European	Gut microbiome	OTU97_101	Rühlemann 2021	Average ages, PopGen: 61.5, KORA: 60.6, FoCus: 51.4, SHIP-TREND: 51.3	both	8956	8956	NA	healthy subjects	European (German)	Not discussed in MR but GWAS adjustments in Exposure_GWASs tab	Haplotype Reference Consortium (HRC) v.1.1 reference	The remaining instruments were LD clumped to include only independent signals - no threshold given	Weighted median, weighted mode and Egger regression were performed for analyses with more than two instrument variables available	P<10−5	Not described	Not described	Not described	NA	4	NA	44 genome-wide significant associations with microbial features and community composition involving 38 genomic loci with single bacteria and overall microbiome composition	Not clear	No	NA	Inverse variance weighted	Weighted median	Weighted mode	MR Egger				17.0949	R	TwoSampleMR package (v.0.4.25)	No	No	FDR	Presence	Case/control	Beta	-0.0573683	0.0339417	NA	NA	NA	0.0909897	FDR	0.997187	They have listed no limitations but the only thing they state is that "The multifaceted role of Bacteroidesspp. in the human gut microbiome is probably insufficiently cap-tured by 16S ribosomal RNA gene amplicon-based surveys, and may therefore require future in-depth strain-level analysis"	NA	NA	NA	No - outcome GWAS not clear (supplementary note mentions "ID 297" so could be pubmed ID 24162737 but not clear); mean and min f-statistics	No	OTU97_101 (Presence)	Alzheimer's disease	-0.0573683	0.0339417	NA	NA	NA	0.0909897	NA	17.0949
3278202937	No	No	Yes	Genome-wide association study in 8,956 German individuals identifies influence of ABO histo-blood groups on gut microbiome	2021	Nature Genetics	10.1038/s41588-020-00747-1	Rühlemann	Andre Franke	a.franke@mucosa.de	Institute of Clinical Molecular Biology, Kiel University, Kiel, Germany.	We conducted a large, single-country, genome-wide association study (GWAS) of microbial traits followed by Mendelian randomization (MR) analysis to elucidate the genetic link between humans and their associated microbiota	The intestinal microbiome is implicated as an importantmodulating factor in multiple inflammatory, neurologic and neoplastic diseases. Recent genome-wide association studies yielded inconsistent, underpowered and rarely replicated results such that the role of human host genetics as a contributing factor to microbiome assembly and structure remains uncertain.	Two-sample summary-level	Neurodegenerative diseases	Alzheimer's disease	Brain	MR-Base ID = 297 (see column CE)	MR-Base / IEUOpenGWAS	NA	Both	17008	37154	NA	NA	Numbers not presented - cases and controls obtained from IEUOpenGWAS (31/05/2022)	case-control	European	Gut microbiome	OTU97_102	Rühlemann 2021	Average ages, PopGen: 61.5, KORA: 60.6, FoCus: 51.4, SHIP-TREND: 51.3	both	8956	8956	NA	healthy subjects	European (German)	Not discussed in MR but GWAS adjustments in Exposure_GWASs tab	Haplotype Reference Consortium (HRC) v.1.1 reference	The remaining instruments were LD clumped to include only independent signals - no threshold given	Weighted median, weighted mode and Egger regression were performed for analyses with more than two instrument variables available	P<10−5	Not described	Not described	Not described	NA	4	NA	44 genome-wide significant associations with microbial features and community composition involving 38 genomic loci with single bacteria and overall microbiome composition	Not clear	No	NA	Inverse variance weighted	Weighted median	Weighted mode	MR Egger				20.9325	R	TwoSampleMR package (v.0.4.25)	No	No	FDR	Presence	Case/control	Beta	0.00844585	0.0643303	NA	NA	NA	0.895547	FDR	0.997187	They have listed no limitations but the only thing they state is that "The multifaceted role of Bacteroidesspp. in the human gut microbiome is probably insufficiently cap-tured by 16S ribosomal RNA gene amplicon-based surveys, and may therefore require future in-depth strain-level analysis"	NA	NA	NA	No - outcome GWAS not clear (supplementary note mentions "ID 297" so could be pubmed ID 24162737 but not clear); mean and min f-statistics	No	OTU97_102 (Presence)	Alzheimer's disease	0.00844585	0.0643303	NA	NA	NA	0.895547	NA	20.9325
3278202937	No	No	Yes	Genome-wide association study in 8,956 German individuals identifies influence of ABO histo-blood groups on gut microbiome	2021	Nature Genetics	10.1038/s41588-020-00747-1	Rühlemann	Andre Franke	a.franke@mucosa.de	Institute of Clinical Molecular Biology, Kiel University, Kiel, Germany.	We conducted a large, single-country, genome-wide association study (GWAS) of microbial traits followed by Mendelian randomization (MR) analysis to elucidate the genetic link between humans and their associated microbiota	The intestinal microbiome is implicated as an importantmodulating factor in multiple inflammatory, neurologic and neoplastic diseases. Recent genome-wide association studies yielded inconsistent, underpowered and rarely replicated results such that the role of human host genetics as a contributing factor to microbiome assembly and structure remains uncertain.	Two-sample summary-level	Neurodegenerative diseases	Alzheimer's disease	Brain	MR-Base ID = 297 (see column CE)	MR-Base / IEUOpenGWAS	NA	Both	17008	37154	NA	NA	Numbers not presented - cases and controls obtained from IEUOpenGWAS (31/05/2022)	case-control	European	Gut microbiome	OTU97_105	Rühlemann 2021	Average ages, PopGen: 61.5, KORA: 60.6, FoCus: 51.4, SHIP-TREND: 51.3	both	8956	8956	NA	healthy subjects	European (German)	Not discussed in MR but GWAS adjustments in Exposure_GWASs tab	Haplotype Reference Consortium (HRC) v.1.1 reference	The remaining instruments were LD clumped to include only independent signals - no threshold given	Weighted median, weighted mode and Egger regression were performed for analyses with more than two instrument variables available	P<10−5	Not described	Not described	Not described	NA	4	NA	44 genome-wide significant associations with microbial features and community composition involving 38 genomic loci with single bacteria and overall microbiome composition	Not clear	No	NA	Inverse variance weighted	Weighted median	Weighted mode	MR Egger				13.0783	R	TwoSampleMR package (v.0.4.25)	No	No	FDR	Presence	Case/control	Beta	0.0290147	0.0273047	NA	NA	NA	0.28795	FDR	0.997187	They have listed no limitations but the only thing they state is that "The multifaceted role of Bacteroidesspp. in the human gut microbiome is probably insufficiently cap-tured by 16S ribosomal RNA gene amplicon-based surveys, and may therefore require future in-depth strain-level analysis"	NA	NA	NA	No - outcome GWAS not clear (supplementary note mentions "ID 297" so could be pubmed ID 24162737 but not clear); mean and min f-statistics	No	OTU97_105 (Presence)	Alzheimer's disease	0.0290147	0.0273047	NA	NA	NA	0.28795	NA	13.0783
3278202937	No	No	Yes	Genome-wide association study in 8,956 German individuals identifies influence of ABO histo-blood groups on gut microbiome	2021	Nature Genetics	10.1038/s41588-020-00747-1	Rühlemann	Andre Franke	a.franke@mucosa.de	Institute of Clinical Molecular Biology, Kiel University, Kiel, Germany.	We conducted a large, single-country, genome-wide association study (GWAS) of microbial traits followed by Mendelian randomization (MR) analysis to elucidate the genetic link between humans and their associated microbiota	The intestinal microbiome is implicated as an importantmodulating factor in multiple inflammatory, neurologic and neoplastic diseases. Recent genome-wide association studies yielded inconsistent, underpowered and rarely replicated results such that the role of human host genetics as a contributing factor to microbiome assembly and structure remains uncertain.	Two-sample summary-level	Neurodegenerative diseases	Alzheimer's disease	Brain	MR-Base ID = 297 (see column CE)	MR-Base / IEUOpenGWAS	NA	Both	17008	37154	NA	NA	Numbers not presented - cases and controls obtained from IEUOpenGWAS (31/05/2022)	case-control	European	Gut microbiome	OTU97_106	Rühlemann 2021	Average ages, PopGen: 61.5, KORA: 60.6, FoCus: 51.4, SHIP-TREND: 51.3	both	8956	8956	NA	healthy subjects	European (German)	Not discussed in MR but GWAS adjustments in Exposure_GWASs tab	Haplotype Reference Consortium (HRC) v.1.1 reference	The remaining instruments were LD clumped to include only independent signals - no threshold given	Weighted median, weighted mode and Egger regression were performed for analyses with more than two instrument variables available	P<10−5	Not described	Not described	Not described	NA	4	NA	44 genome-wide significant associations with microbial features and community composition involving 38 genomic loci with single bacteria and overall microbiome composition	Not clear	No	NA	Inverse variance weighted	Weighted median	Weighted mode	MR Egger				18.2532	R	TwoSampleMR package (v.0.4.25)	No	No	FDR	Presence	Case/control	Beta	0.00516404	0.0570487	NA	NA	NA	0.927874	FDR	0.997187	They have listed no limitations but the only thing they state is that "The multifaceted role of Bacteroidesspp. in the human gut microbiome is probably insufficiently cap-tured by 16S ribosomal RNA gene amplicon-based surveys, and may therefore require future in-depth strain-level analysis"	NA	NA	NA	No - outcome GWAS not clear (supplementary note mentions "ID 297" so could be pubmed ID 24162737 but not clear); mean and min f-statistics	No	OTU97_106 (Presence)	Alzheimer's disease	0.00516404	0.0570487	NA	NA	NA	0.927874	NA	18.2532
3278202937	No	No	Yes	Genome-wide association study in 8,956 German individuals identifies influence of ABO histo-blood groups on gut microbiome	2021	Nature Genetics	10.1038/s41588-020-00747-1	Rühlemann	Andre Franke	a.franke@mucosa.de	Institute of Clinical Molecular Biology, Kiel University, Kiel, Germany.	We conducted a large, single-country, genome-wide association study (GWAS) of microbial traits followed by Mendelian randomization (MR) analysis to elucidate the genetic link between humans and their associated microbiota	The intestinal microbiome is implicated as an importantmodulating factor in multiple inflammatory, neurologic and neoplastic diseases. Recent genome-wide association studies yielded inconsistent, underpowered and rarely replicated results such that the role of human host genetics as a contributing factor to microbiome assembly and structure remains uncertain.	Two-sample summary-level	Neurodegenerative diseases	Alzheimer's disease	Brain	MR-Base ID = 297 (see column CE)	MR-Base / IEUOpenGWAS	NA	Both	17008	37154	NA	NA	Numbers not presented - cases and controls obtained from IEUOpenGWAS (31/05/2022)	case-control	European	Gut microbiome	OTU97_108	Rühlemann 2021	Average ages, PopGen: 61.5, KORA: 60.6, FoCus: 51.4, SHIP-TREND: 51.3	both	8956	8956	NA	healthy subjects	European (German)	Not discussed in MR but GWAS adjustments in Exposure_GWASs tab	Haplotype Reference Consortium (HRC) v.1.1 reference	The remaining instruments were LD clumped to include only independent signals - no threshold given	Weighted median, weighted mode and Egger regression were performed for analyses with more than two instrument variables available	P<10−5	Not described	Not described	Not described	NA	7	NA	44 genome-wide significant associations with microbial features and community composition involving 38 genomic loci with single bacteria and overall microbiome composition	Not clear	No	NA	Inverse variance weighted	Weighted median	Weighted mode	MR Egger				21.1756	R	TwoSampleMR package (v.0.4.25)	No	No	FDR	Presence	Case/control	Beta	-0.0361783	0.0329197	NA	NA	NA	0.271774	FDR	0.997187	They have listed no limitations but the only thing they state is that "The multifaceted role of Bacteroidesspp. in the human gut microbiome is probably insufficiently cap-tured by 16S ribosomal RNA gene amplicon-based surveys, and may therefore require future in-depth strain-level analysis"	NA	NA	NA	No - outcome GWAS not clear (supplementary note mentions "ID 297" so could be pubmed ID 24162737 but not clear); mean and min f-statistics	No	OTU97_108 (Presence)	Alzheimer's disease	-0.0361783	0.0329197	NA	NA	NA	0.271774	NA	21.1756
3278202937	No	No	Yes	Genome-wide association study in 8,956 German individuals identifies influence of ABO histo-blood groups on gut microbiome	2021	Nature Genetics	10.1038/s41588-020-00747-1	Rühlemann	Andre Franke	a.franke@mucosa.de	Institute of Clinical Molecular Biology, Kiel University, Kiel, Germany.	We conducted a large, single-country, genome-wide association study (GWAS) of microbial traits followed by Mendelian randomization (MR) analysis to elucidate the genetic link between humans and their associated microbiota	The intestinal microbiome is implicated as an importantmodulating factor in multiple inflammatory, neurologic and neoplastic diseases. Recent genome-wide association studies yielded inconsistent, underpowered and rarely replicated results such that the role of human host genetics as a contributing factor to microbiome assembly and structure remains uncertain.	Two-sample summary-level	Neurodegenerative diseases	Alzheimer's disease	Brain	MR-Base ID = 297 (see column CE)	MR-Base / IEUOpenGWAS	NA	Both	17008	37154	NA	NA	Numbers not presented - cases and controls obtained from IEUOpenGWAS (31/05/2022)	case-control	European	Gut microbiome	OTU97_109	Rühlemann 2021	Average ages, PopGen: 61.5, KORA: 60.6, FoCus: 51.4, SHIP-TREND: 51.3	both	8956	8956	NA	healthy subjects	European (German)	Not discussed in MR but GWAS adjustments in Exposure_GWASs tab	Haplotype Reference Consortium (HRC) v.1.1 reference	The remaining instruments were LD clumped to include only independent signals - no threshold given	Weighted median, weighted mode and Egger regression were performed for analyses with more than two instrument variables available	P<10−5	Not described	Not described	Not described	NA	5	NA	44 genome-wide significant associations with microbial features and community composition involving 38 genomic loci with single bacteria and overall microbiome composition	Not clear	No	NA	Inverse variance weighted	Weighted median	Weighted mode	MR Egger				21.2807	R	TwoSampleMR package (v.0.4.25)	No	No	FDR	Presence	Case/control	Beta	0.0362695	0.0452941	NA	NA	NA	0.423274	FDR	0.997187	They have listed no limitations but the only thing they state is that "The multifaceted role of Bacteroidesspp. in the human gut microbiome is probably insufficiently cap-tured by 16S ribosomal RNA gene amplicon-based surveys, and may therefore require future in-depth strain-level analysis"	NA	NA	NA	No - outcome GWAS not clear (supplementary note mentions "ID 297" so could be pubmed ID 24162737 but not clear); mean and min f-statistics	No	OTU97_109 (Presence)	Alzheimer's disease	0.0362695	0.0452941	NA	NA	NA	0.423274	NA	21.2807
3278202937	No	No	Yes	Genome-wide association study in 8,956 German individuals identifies influence of ABO histo-blood groups on gut microbiome	2021	Nature Genetics	10.1038/s41588-020-00747-1	Rühlemann	Andre Franke	a.franke@mucosa.de	Institute of Clinical Molecular Biology, Kiel University, Kiel, Germany.	We conducted a large, single-country, genome-wide association study (GWAS) of microbial traits followed by Mendelian randomization (MR) analysis to elucidate the genetic link between humans and their associated microbiota	The intestinal microbiome is implicated as an importantmodulating factor in multiple inflammatory, neurologic and neoplastic diseases. Recent genome-wide association studies yielded inconsistent, underpowered and rarely replicated results such that the role of human host genetics as a contributing factor to microbiome assembly and structure remains uncertain.	Two-sample summary-level	Neurodegenerative diseases	Alzheimer's disease	Brain	MR-Base ID = 297 (see column CE)	MR-Base / IEUOpenGWAS	NA	Both	17008	37154	NA	NA	Numbers not presented - cases and controls obtained from IEUOpenGWAS (31/05/2022)	case-control	European	Gut microbiome	OTU97_113	Rühlemann 2021	Average ages, PopGen: 61.5, KORA: 60.6, FoCus: 51.4, SHIP-TREND: 51.3	both	8956	8956	NA	healthy subjects	European (German)	Not discussed in MR but GWAS adjustments in Exposure_GWASs tab	Haplotype Reference Consortium (HRC) v.1.1 reference	The remaining instruments were LD clumped to include only independent signals - no threshold given	Weighted median, weighted mode and Egger regression were performed for analyses with more than two instrument variables available	P<10−5	Not described	Not described	Not described	NA	4	NA	44 genome-wide significant associations with microbial features and community composition involving 38 genomic loci with single bacteria and overall microbiome composition	Not clear	No	NA	Inverse variance weighted	Weighted median	Weighted mode	MR Egger				21.3319	R	TwoSampleMR package (v.0.4.25)	No	No	FDR	Presence	Case/control	Beta	-0.0975187	0.0524177	NA	NA	NA	0.0628269	FDR	0.997187	They have listed no limitations but the only thing they state is that "The multifaceted role of Bacteroidesspp. in the human gut microbiome is probably insufficiently cap-tured by 16S ribosomal RNA gene amplicon-based surveys, and may therefore require future in-depth strain-level analysis"	NA	NA	NA	No - outcome GWAS not clear (supplementary note mentions "ID 297" so could be pubmed ID 24162737 but not clear); mean and min f-statistics	No	OTU97_113 (Presence)	Alzheimer's disease	-0.0975187	0.0524177	NA	NA	NA	0.0628269	NA	21.3319
3278202937	No	No	Yes	Genome-wide association study in 8,956 German individuals identifies influence of ABO histo-blood groups on gut microbiome	2021	Nature Genetics	10.1038/s41588-020-00747-1	Rühlemann	Andre Franke	a.franke@mucosa.de	Institute of Clinical Molecular Biology, Kiel University, Kiel, Germany.	We conducted a large, single-country, genome-wide association study (GWAS) of microbial traits followed by Mendelian randomization (MR) analysis to elucidate the genetic link between humans and their associated microbiota	The intestinal microbiome is implicated as an importantmodulating factor in multiple inflammatory, neurologic and neoplastic diseases. Recent genome-wide association studies yielded inconsistent, underpowered and rarely replicated results such that the role of human host genetics as a contributing factor to microbiome assembly and structure remains uncertain.	Two-sample summary-level	Neurodegenerative diseases	Alzheimer's disease	Brain	MR-Base ID = 297 (see column CE)	MR-Base / IEUOpenGWAS	NA	Both	17008	37154	NA	NA	Numbers not presented - cases and controls obtained from IEUOpenGWAS (31/05/2022)	case-control	European	Gut microbiome	OTU97_117	Rühlemann 2021	Average ages, PopGen: 61.5, KORA: 60.6, FoCus: 51.4, SHIP-TREND: 51.3	both	8956	8956	NA	healthy subjects	European (German)	Not discussed in MR but GWAS adjustments in Exposure_GWASs tab	Haplotype Reference Consortium (HRC) v.1.1 reference	The remaining instruments were LD clumped to include only independent signals - no threshold given	Weighted median, weighted mode and Egger regression were performed for analyses with more than two instrument variables available	P<10−5	Not described	Not described	Not described	NA	7	NA	44 genome-wide significant associations with microbial features and community composition involving 38 genomic loci with single bacteria and overall microbiome composition	Not clear	No	NA	Inverse variance weighted	Weighted median	Weighted mode	MR Egger				18.0693	R	TwoSampleMR package (v.0.4.25)	No	No	FDR	Presence	Case/control	Beta	-0.0144096	0.0201063	NA	NA	NA	0.473576	FDR	0.997187	They have listed no limitations but the only thing they state is that "The multifaceted role of Bacteroidesspp. in the human gut microbiome is probably insufficiently cap-tured by 16S ribosomal RNA gene amplicon-based surveys, and may therefore require future in-depth strain-level analysis"	NA	NA	NA	No - outcome GWAS not clear (supplementary note mentions "ID 297" so could be pubmed ID 24162737 but not clear); mean and min f-statistics	No	OTU97_117 (Presence)	Alzheimer's disease	-0.0144096	0.0201063	NA	NA	NA	0.473576	NA	18.0693
3278202937	No	No	Yes	Genome-wide association study in 8,956 German individuals identifies influence of ABO histo-blood groups on gut microbiome	2021	Nature Genetics	10.1038/s41588-020-00747-1	Rühlemann	Andre Franke	a.franke@mucosa.de	Institute of Clinical Molecular Biology, Kiel University, Kiel, Germany.	We conducted a large, single-country, genome-wide association study (GWAS) of microbial traits followed by Mendelian randomization (MR) analysis to elucidate the genetic link between humans and their associated microbiota	The intestinal microbiome is implicated as an importantmodulating factor in multiple inflammatory, neurologic and neoplastic diseases. Recent genome-wide association studies yielded inconsistent, underpowered and rarely replicated results such that the role of human host genetics as a contributing factor to microbiome assembly and structure remains uncertain.	Two-sample summary-level	Neurodegenerative diseases	Alzheimer's disease	Brain	MR-Base ID = 297 (see column CE)	MR-Base / IEUOpenGWAS	NA	Both	17008	37154	NA	NA	Numbers not presented - cases and controls obtained from IEUOpenGWAS (31/05/2022)	case-control	European	Gut microbiome	OTU97_119	Rühlemann 2021	Average ages, PopGen: 61.5, KORA: 60.6, FoCus: 51.4, SHIP-TREND: 51.3	both	8956	8956	NA	healthy subjects	European (German)	Not discussed in MR but GWAS adjustments in Exposure_GWASs tab	Haplotype Reference Consortium (HRC) v.1.1 reference	The remaining instruments were LD clumped to include only independent signals - no threshold given	Weighted median, weighted mode and Egger regression were performed for analyses with more than two instrument variables available	P<10−5	Not described	Not described	Not described	NA	4	NA	44 genome-wide significant associations with microbial features and community composition involving 38 genomic loci with single bacteria and overall microbiome composition	Not clear	No	NA	Inverse variance weighted	Weighted median	Weighted mode	MR Egger				15.7616	R	TwoSampleMR package (v.0.4.25)	No	No	FDR	Presence	Case/control	Beta	0.018246	0.0406707	NA	NA	NA	0.6537	FDR	0.997187	They have listed no limitations but the only thing they state is that "The multifaceted role of Bacteroidesspp. in the human gut microbiome is probably insufficiently cap-tured by 16S ribosomal RNA gene amplicon-based surveys, and may therefore require future in-depth strain-level analysis"	NA	NA	NA	No - outcome GWAS not clear (supplementary note mentions "ID 297" so could be pubmed ID 24162737 but not clear); mean and min f-statistics	No	OTU97_119 (Presence)	Alzheimer's disease	0.018246	0.0406707	NA	NA	NA	0.6537	NA	15.7616
3278202937	No	No	Yes	Genome-wide association study in 8,956 German individuals identifies influence of ABO histo-blood groups on gut microbiome	2021	Nature Genetics	10.1038/s41588-020-00747-1	Rühlemann	Andre Franke	a.franke@mucosa.de	Institute of Clinical Molecular Biology, Kiel University, Kiel, Germany.	We conducted a large, single-country, genome-wide association study (GWAS) of microbial traits followed by Mendelian randomization (MR) analysis to elucidate the genetic link between humans and their associated microbiota	The intestinal microbiome is implicated as an importantmodulating factor in multiple inflammatory, neurologic and neoplastic diseases. Recent genome-wide association studies yielded inconsistent, underpowered and rarely replicated results such that the role of human host genetics as a contributing factor to microbiome assembly and structure remains uncertain.	Two-sample summary-level	Neurodegenerative diseases	Alzheimer's disease	Brain	MR-Base ID = 297 (see column CE)	MR-Base / IEUOpenGWAS	NA	Both	17008	37154	NA	NA	Numbers not presented - cases and controls obtained from IEUOpenGWAS (31/05/2022)	case-control	European	Gut microbiome	OTU97_11	Rühlemann 2021	Average ages, PopGen: 61.5, KORA: 60.6, FoCus: 51.4, SHIP-TREND: 51.3	both	8956	8956	NA	healthy subjects	European (German)	Not discussed in MR but GWAS adjustments in Exposure_GWASs tab	Haplotype Reference Consortium (HRC) v.1.1 reference	The remaining instruments were LD clumped to include only independent signals - no threshold given	Weighted median, weighted mode and Egger regression were performed for analyses with more than two instrument variables available	P<10−5	Not described	Not described	Not described	NA	7	NA	44 genome-wide significant associations with microbial features and community composition involving 38 genomic loci with single bacteria and overall microbiome composition	Not clear	No	NA	Inverse variance weighted	Weighted median	Weighted mode	MR Egger				22.5943	R	TwoSampleMR package (v.0.4.25)	No	No	FDR	Presence	Case/control	Beta	0.0371099	0.0398694	NA	NA	NA	0.351964	FDR	0.997187	They have listed no limitations but the only thing they state is that "The multifaceted role of Bacteroidesspp. in the human gut microbiome is probably insufficiently cap-tured by 16S ribosomal RNA gene amplicon-based surveys, and may therefore require future in-depth strain-level analysis"	NA	NA	NA	No - outcome GWAS not clear (supplementary note mentions "ID 297" so could be pubmed ID 24162737 but not clear); mean and min f-statistics	No	OTU97_11 (Presence)	Alzheimer's disease	0.0371099	0.0398694	NA	NA	NA	0.351964	NA	22.5943
3278202937	No	No	Yes	Genome-wide association study in 8,956 German individuals identifies influence of ABO histo-blood groups on gut microbiome	2021	Nature Genetics	10.1038/s41588-020-00747-1	Rühlemann	Andre Franke	a.franke@mucosa.de	Institute of Clinical Molecular Biology, Kiel University, Kiel, Germany.	We conducted a large, single-country, genome-wide association study (GWAS) of microbial traits followed by Mendelian randomization (MR) analysis to elucidate the genetic link between humans and their associated microbiota	The intestinal microbiome is implicated as an importantmodulating factor in multiple inflammatory, neurologic and neoplastic diseases. Recent genome-wide association studies yielded inconsistent, underpowered and rarely replicated results such that the role of human host genetics as a contributing factor to microbiome assembly and structure remains uncertain.	Two-sample summary-level	Neurodegenerative diseases	Alzheimer's disease	Brain	MR-Base ID = 297 (see column CE)	MR-Base / IEUOpenGWAS	NA	Both	17008	37154	NA	NA	Numbers not presented - cases and controls obtained from IEUOpenGWAS (31/05/2022)	case-control	European	Gut microbiome	OTU97_126	Rühlemann 2021	Average ages, PopGen: 61.5, KORA: 60.6, FoCus: 51.4, SHIP-TREND: 51.3	both	8956	8956	NA	healthy subjects	European (German)	Not discussed in MR but GWAS adjustments in Exposure_GWASs tab	Haplotype Reference Consortium (HRC) v.1.1 reference	The remaining instruments were LD clumped to include only independent signals - no threshold given	Weighted median, weighted mode and Egger regression were performed for analyses with more than two instrument variables available	P<10−5	Not described	Not described	Not described	NA	2	NA	44 genome-wide significant associations with microbial features and community composition involving 38 genomic loci with single bacteria and overall microbiome composition	Not clear	No	NA	Inverse variance weighted							13.5099	R	TwoSampleMR package (v.0.4.25)	No	No	FDR	Presence	Case/control	Beta	-0.0023195	0.0366737	NA	NA	NA	0.949571	FDR	0.997187	They have listed no limitations but the only thing they state is that "The multifaceted role of Bacteroidesspp. in the human gut microbiome is probably insufficiently cap-tured by 16S ribosomal RNA gene amplicon-based surveys, and may therefore require future in-depth strain-level analysis"	NA	NA	NA	No - outcome GWAS not clear (supplementary note mentions "ID 297" so could be pubmed ID 24162737 but not clear); mean and min f-statistics	No	OTU97_126 (Presence)	Alzheimer's disease	-0.00231946	0.0366737	NA	NA	NA	0.949571	NA	13.5099
3278202937	No	No	Yes	Genome-wide association study in 8,956 German individuals identifies influence of ABO histo-blood groups on gut microbiome	2021	Nature Genetics	10.1038/s41588-020-00747-1	Rühlemann	Andre Franke	a.franke@mucosa.de	Institute of Clinical Molecular Biology, Kiel University, Kiel, Germany.	We conducted a large, single-country, genome-wide association study (GWAS) of microbial traits followed by Mendelian randomization (MR) analysis to elucidate the genetic link between humans and their associated microbiota	The intestinal microbiome is implicated as an importantmodulating factor in multiple inflammatory, neurologic and neoplastic diseases. Recent genome-wide association studies yielded inconsistent, underpowered and rarely replicated results such that the role of human host genetics as a contributing factor to microbiome assembly and structure remains uncertain.	Two-sample summary-level	Neurodegenerative diseases	Alzheimer's disease	Brain	MR-Base ID = 297 (see column CE)	MR-Base / IEUOpenGWAS	NA	Both	17008	37154	NA	NA	Numbers not presented - cases and controls obtained from IEUOpenGWAS (31/05/2022)	case-control	European	Gut microbiome	OTU97_12	Rühlemann 2021	Average ages, PopGen: 61.5, KORA: 60.6, FoCus: 51.4, SHIP-TREND: 51.3	both	8956	8956	NA	healthy subjects	European (German)	Not discussed in MR but GWAS adjustments in Exposure_GWASs tab	Haplotype Reference Consortium (HRC) v.1.1 reference	The remaining instruments were LD clumped to include only independent signals - no threshold given	Weighted median, weighted mode and Egger regression were performed for analyses with more than two instrument variables available	P<10−5	Not described	Not described	Not described	NA	4	NA	44 genome-wide significant associations with microbial features and community composition involving 38 genomic loci with single bacteria and overall microbiome composition	Not clear	No	NA	Inverse variance weighted	Weighted median	Weighted mode	MR Egger				21.5568	R	TwoSampleMR package (v.0.4.25)	No	No	FDR	Presence	Case/control	Beta	-0.0672203	0.0418878	NA	NA	NA	0.108545	FDR	0.997187	They have listed no limitations but the only thing they state is that "The multifaceted role of Bacteroidesspp. in the human gut microbiome is probably insufficiently cap-tured by 16S ribosomal RNA gene amplicon-based surveys, and may therefore require future in-depth strain-level analysis"	NA	NA	NA	No - outcome GWAS not clear (supplementary note mentions "ID 297" so could be pubmed ID 24162737 but not clear); mean and min f-statistics	No	OTU97_12 (Presence)	Alzheimer's disease	-0.0672203	0.0418879	NA	NA	NA	0.108545	NA	21.5568
3278202937	No	No	Yes	Genome-wide association study in 8,956 German individuals identifies influence of ABO histo-blood groups on gut microbiome	2021	Nature Genetics	10.1038/s41588-020-00747-1	Rühlemann	Andre Franke	a.franke@mucosa.de	Institute of Clinical Molecular Biology, Kiel University, Kiel, Germany.	We conducted a large, single-country, genome-wide association study (GWAS) of microbial traits followed by Mendelian randomization (MR) analysis to elucidate the genetic link between humans and their associated microbiota	The intestinal microbiome is implicated as an importantmodulating factor in multiple inflammatory, neurologic and neoplastic diseases. Recent genome-wide association studies yielded inconsistent, underpowered and rarely replicated results such that the role of human host genetics as a contributing factor to microbiome assembly and structure remains uncertain.	Two-sample summary-level	Neurodegenerative diseases	Alzheimer's disease	Brain	MR-Base ID = 297 (see column CE)	MR-Base / IEUOpenGWAS	NA	Both	17008	37154	NA	NA	Numbers not presented - cases and controls obtained from IEUOpenGWAS (31/05/2022)	case-control	European	Gut microbiome	OTU97_130	Rühlemann 2021	Average ages, PopGen: 61.5, KORA: 60.6, FoCus: 51.4, SHIP-TREND: 51.3	both	8956	8956	NA	healthy subjects	European (German)	Not discussed in MR but GWAS adjustments in Exposure_GWASs tab	Haplotype Reference Consortium (HRC) v.1.1 reference	The remaining instruments were LD clumped to include only independent signals - no threshold given	Weighted median, weighted mode and Egger regression were performed for analyses with more than two instrument variables available	P<10−5	Not described	Not described	Not described	NA	3	NA	44 genome-wide significant associations with microbial features and community composition involving 38 genomic loci with single bacteria and overall microbiome composition	Not clear	No	NA	Inverse variance weighted	Weighted median	Weighted mode	MR Egger				11.2288	R	TwoSampleMR package (v.0.4.25)	No	No	FDR	Presence	Case/control	Beta	0.0176357	0.0323466	NA	NA	NA	0.585609	FDR	0.997187	They have listed no limitations but the only thing they state is that "The multifaceted role of Bacteroidesspp. in the human gut microbiome is probably insufficiently cap-tured by 16S ribosomal RNA gene amplicon-based surveys, and may therefore require future in-depth strain-level analysis"	NA	NA	NA	No - outcome GWAS not clear (supplementary note mentions "ID 297" so could be pubmed ID 24162737 but not clear); mean and min f-statistics	No	OTU97_130 (Presence)	Alzheimer's disease	0.0176357	0.0323466	NA	NA	NA	0.585609	NA	11.2288
3278202937	No	No	Yes	Genome-wide association study in 8,956 German individuals identifies influence of ABO histo-blood groups on gut microbiome	2021	Nature Genetics	10.1038/s41588-020-00747-1	Rühlemann	Andre Franke	a.franke@mucosa.de	Institute of Clinical Molecular Biology, Kiel University, Kiel, Germany.	We conducted a large, single-country, genome-wide association study (GWAS) of microbial traits followed by Mendelian randomization (MR) analysis to elucidate the genetic link between humans and their associated microbiota	The intestinal microbiome is implicated as an importantmodulating factor in multiple inflammatory, neurologic and neoplastic diseases. Recent genome-wide association studies yielded inconsistent, underpowered and rarely replicated results such that the role of human host genetics as a contributing factor to microbiome assembly and structure remains uncertain.	Two-sample summary-level	Neurodegenerative diseases	Alzheimer's disease	Brain	MR-Base ID = 297 (see column CE)	MR-Base / IEUOpenGWAS	NA	Both	17008	37154	NA	NA	Numbers not presented - cases and controls obtained from IEUOpenGWAS (31/05/2022)	case-control	European	Gut microbiome	OTU97_137	Rühlemann 2021	Average ages, PopGen: 61.5, KORA: 60.6, FoCus: 51.4, SHIP-TREND: 51.3	both	8956	8956	NA	healthy subjects	European (German)	Not discussed in MR but GWAS adjustments in Exposure_GWASs tab	Haplotype Reference Consortium (HRC) v.1.1 reference	The remaining instruments were LD clumped to include only independent signals - no threshold given	Weighted median, weighted mode and Egger regression were performed for analyses with more than two instrument variables available	P<10−5	Not described	Not described	Not described	NA	5	NA	44 genome-wide significant associations with microbial features and community composition involving 38 genomic loci with single bacteria and overall microbiome composition	Not clear	No	NA	Inverse variance weighted	Weighted median	Weighted mode	MR Egger				15.0251	R	TwoSampleMR package (v.0.4.25)	No	No	FDR	Presence	Case/control	Beta	0.0165477	0.0323411	NA	NA	NA	0.608888	FDR	0.997187	They have listed no limitations but the only thing they state is that "The multifaceted role of Bacteroidesspp. in the human gut microbiome is probably insufficiently cap-tured by 16S ribosomal RNA gene amplicon-based surveys, and may therefore require future in-depth strain-level analysis"	NA	NA	NA	No - outcome GWAS not clear (supplementary note mentions "ID 297" so could be pubmed ID 24162737 but not clear); mean and min f-statistics	No	OTU97_137 (Presence)	Alzheimer's disease	0.0165477	0.0323411	NA	NA	NA	0.608888	NA	15.0251
3278202937	No	No	Yes	Genome-wide association study in 8,956 German individuals identifies influence of ABO histo-blood groups on gut microbiome	2021	Nature Genetics	10.1038/s41588-020-00747-1	Rühlemann	Andre Franke	a.franke@mucosa.de	Institute of Clinical Molecular Biology, Kiel University, Kiel, Germany.	We conducted a large, single-country, genome-wide association study (GWAS) of microbial traits followed by Mendelian randomization (MR) analysis to elucidate the genetic link between humans and their associated microbiota	The intestinal microbiome is implicated as an importantmodulating factor in multiple inflammatory, neurologic and neoplastic diseases. Recent genome-wide association studies yielded inconsistent, underpowered and rarely replicated results such that the role of human host genetics as a contributing factor to microbiome assembly and structure remains uncertain.	Two-sample summary-level	Neurodegenerative diseases	Alzheimer's disease	Brain	MR-Base ID = 297 (see column CE)	MR-Base / IEUOpenGWAS	NA	Both	17008	37154	NA	NA	Numbers not presented - cases and controls obtained from IEUOpenGWAS (31/05/2022)	case-control	European	Gut microbiome	OTU97_13	Rühlemann 2021	Average ages, PopGen: 61.5, KORA: 60.6, FoCus: 51.4, SHIP-TREND: 51.3	both	8956	8956	NA	healthy subjects	European (German)	Not discussed in MR but GWAS adjustments in Exposure_GWASs tab	Haplotype Reference Consortium (HRC) v.1.1 reference	The remaining instruments were LD clumped to include only independent signals - no threshold given	Weighted median, weighted mode and Egger regression were performed for analyses with more than two instrument variables available	P<10−5	Not described	Not described	Not described	NA	5	NA	44 genome-wide significant associations with microbial features and community composition involving 38 genomic loci with single bacteria and overall microbiome composition	Not clear	No	NA	Inverse variance weighted	Weighted median	Weighted mode	MR Egger				16.4842	R	TwoSampleMR package (v.0.4.25)	No	No	FDR	Presence	Case/control	Beta	-0.0071233	0.0344057	NA	NA	NA	0.83598	FDR	0.997187	They have listed no limitations but the only thing they state is that "The multifaceted role of Bacteroidesspp. in the human gut microbiome is probably insufficiently cap-tured by 16S ribosomal RNA gene amplicon-based surveys, and may therefore require future in-depth strain-level analysis"	NA	NA	NA	No - outcome GWAS not clear (supplementary note mentions "ID 297" so could be pubmed ID 24162737 but not clear); mean and min f-statistics	No	OTU97_13 (Presence)	Alzheimer's disease	-0.00712328	0.0344057	NA	NA	NA	0.83598	NA	16.4842
3278202937	No	No	Yes	Genome-wide association study in 8,956 German individuals identifies influence of ABO histo-blood groups on gut microbiome	2021	Nature Genetics	10.1038/s41588-020-00747-1	Rühlemann	Andre Franke	a.franke@mucosa.de	Institute of Clinical Molecular Biology, Kiel University, Kiel, Germany.	We conducted a large, single-country, genome-wide association study (GWAS) of microbial traits followed by Mendelian randomization (MR) analysis to elucidate the genetic link between humans and their associated microbiota	The intestinal microbiome is implicated as an importantmodulating factor in multiple inflammatory, neurologic and neoplastic diseases. Recent genome-wide association studies yielded inconsistent, underpowered and rarely replicated results such that the role of human host genetics as a contributing factor to microbiome assembly and structure remains uncertain.	Two-sample summary-level	Neurodegenerative diseases	Alzheimer's disease	Brain	MR-Base ID = 297 (see column CE)	MR-Base / IEUOpenGWAS	NA	Both	17008	37154	NA	NA	Numbers not presented - cases and controls obtained from IEUOpenGWAS (31/05/2022)	case-control	European	Gut microbiome	OTU97_140	Rühlemann 2021	Average ages, PopGen: 61.5, KORA: 60.6, FoCus: 51.4, SHIP-TREND: 51.3	both	8956	8956	NA	healthy subjects	European (German)	Not discussed in MR but GWAS adjustments in Exposure_GWASs tab	Haplotype Reference Consortium (HRC) v.1.1 reference	The remaining instruments were LD clumped to include only independent signals - no threshold given	Weighted median, weighted mode and Egger regression were performed for analyses with more than two instrument variables available	P<10−5	Not described	Not described	Not described	NA	2	NA	44 genome-wide significant associations with microbial features and community composition involving 38 genomic loci with single bacteria and overall microbiome composition	Not clear	No	NA	Inverse variance weighted							21.1767	R	TwoSampleMR package (v.0.4.25)	No	No	FDR	Presence	Case/control	Beta	-0.0267535	0.0527481	NA	NA	NA	0.612019	FDR	0.997187	They have listed no limitations but the only thing they state is that "The multifaceted role of Bacteroidesspp. in the human gut microbiome is probably insufficiently cap-tured by 16S ribosomal RNA gene amplicon-based surveys, and may therefore require future in-depth strain-level analysis"	NA	NA	NA	No - outcome GWAS not clear (supplementary note mentions "ID 297" so could be pubmed ID 24162737 but not clear); mean and min f-statistics	No	OTU97_140 (Presence)	Alzheimer's disease	-0.0267535	0.0527481	NA	NA	NA	0.612019	NA	21.1767
3278202937	No	No	Yes	Genome-wide association study in 8,956 German individuals identifies influence of ABO histo-blood groups on gut microbiome	2021	Nature Genetics	10.1038/s41588-020-00747-1	Rühlemann	Andre Franke	a.franke@mucosa.de	Institute of Clinical Molecular Biology, Kiel University, Kiel, Germany.	We conducted a large, single-country, genome-wide association study (GWAS) of microbial traits followed by Mendelian randomization (MR) analysis to elucidate the genetic link between humans and their associated microbiota	The intestinal microbiome is implicated as an importantmodulating factor in multiple inflammatory, neurologic and neoplastic diseases. Recent genome-wide association studies yielded inconsistent, underpowered and rarely replicated results such that the role of human host genetics as a contributing factor to microbiome assembly and structure remains uncertain.	Two-sample summary-level	Neurodegenerative diseases	Alzheimer's disease	Brain	MR-Base ID = 297 (see column CE)	MR-Base / IEUOpenGWAS	NA	Both	17008	37154	NA	NA	Numbers not presented - cases and controls obtained from IEUOpenGWAS (31/05/2022)	case-control	European	Gut microbiome	OTU97_150	Rühlemann 2021	Average ages, PopGen: 61.5, KORA: 60.6, FoCus: 51.4, SHIP-TREND: 51.3	both	8956	8956	NA	healthy subjects	European (German)	Not discussed in MR but GWAS adjustments in Exposure_GWASs tab	Haplotype Reference Consortium (HRC) v.1.1 reference	The remaining instruments were LD clumped to include only independent signals - no threshold given	Weighted median, weighted mode and Egger regression were performed for analyses with more than two instrument variables available	P<10−5	Not described	Not described	Not described	NA	7	NA	44 genome-wide significant associations with microbial features and community composition involving 38 genomic loci with single bacteria and overall microbiome composition	Not clear	No	NA	Inverse variance weighted	Weighted median	Weighted mode	MR Egger				17.431	R	TwoSampleMR package (v.0.4.25)	No	No	FDR	Presence	Case/control	Beta	0.00835133	0.0186536	NA	NA	NA	0.654365	FDR	0.997187	They have listed no limitations but the only thing they state is that "The multifaceted role of Bacteroidesspp. in the human gut microbiome is probably insufficiently cap-tured by 16S ribosomal RNA gene amplicon-based surveys, and may therefore require future in-depth strain-level analysis"	NA	NA	NA	No - outcome GWAS not clear (supplementary note mentions "ID 297" so could be pubmed ID 24162737 but not clear); mean and min f-statistics	No	OTU97_150 (Presence)	Alzheimer's disease	0.00835133	0.0186536	NA	NA	NA	0.654365	NA	17.431
3278202937	No	No	Yes	Genome-wide association study in 8,956 German individuals identifies influence of ABO histo-blood groups on gut microbiome	2021	Nature Genetics	10.1038/s41588-020-00747-1	Rühlemann	Andre Franke	a.franke@mucosa.de	Institute of Clinical Molecular Biology, Kiel University, Kiel, Germany.	We conducted a large, single-country, genome-wide association study (GWAS) of microbial traits followed by Mendelian randomization (MR) analysis to elucidate the genetic link between humans and their associated microbiota	The intestinal microbiome is implicated as an importantmodulating factor in multiple inflammatory, neurologic and neoplastic diseases. Recent genome-wide association studies yielded inconsistent, underpowered and rarely replicated results such that the role of human host genetics as a contributing factor to microbiome assembly and structure remains uncertain.	Two-sample summary-level	Neurodegenerative diseases	Alzheimer's disease	Brain	MR-Base ID = 297 (see column CE)	MR-Base / IEUOpenGWAS	NA	Both	17008	37154	NA	NA	Numbers not presented - cases and controls obtained from IEUOpenGWAS (31/05/2022)	case-control	European	Gut microbiome	OTU97_15	Rühlemann 2021	Average ages, PopGen: 61.5, KORA: 60.6, FoCus: 51.4, SHIP-TREND: 51.3	both	8956	8956	NA	healthy subjects	European (German)	Not discussed in MR but GWAS adjustments in Exposure_GWASs tab	Haplotype Reference Consortium (HRC) v.1.1 reference	The remaining instruments were LD clumped to include only independent signals - no threshold given	Weighted median, weighted mode and Egger regression were performed for analyses with more than two instrument variables available	P<10−5	Not described	Not described	Not described	NA	3	NA	44 genome-wide significant associations with microbial features and community composition involving 38 genomic loci with single bacteria and overall microbiome composition	Not clear	No	NA	Inverse variance weighted	Weighted median	Weighted mode	MR Egger				15.3939	R	TwoSampleMR package (v.0.4.25)	No	No	FDR	Presence	Case/control	Beta	-0.0154306	0.0526309	NA	NA	NA	0.76938	FDR	0.997187	They have listed no limitations but the only thing they state is that "The multifaceted role of Bacteroidesspp. in the human gut microbiome is probably insufficiently cap-tured by 16S ribosomal RNA gene amplicon-based surveys, and may therefore require future in-depth strain-level analysis"	NA	NA	NA	No - outcome GWAS not clear (supplementary note mentions "ID 297" so could be pubmed ID 24162737 but not clear); mean and min f-statistics	No	OTU97_15 (Presence)	Alzheimer's disease	-0.0154306	0.0526309	NA	NA	NA	0.76938	NA	15.3939
3278202937	No	No	Yes	Genome-wide association study in 8,956 German individuals identifies influence of ABO histo-blood groups on gut microbiome	2021	Nature Genetics	10.1038/s41588-020-00747-1	Rühlemann	Andre Franke	a.franke@mucosa.de	Institute of Clinical Molecular Biology, Kiel University, Kiel, Germany.	We conducted a large, single-country, genome-wide association study (GWAS) of microbial traits followed by Mendelian randomization (MR) analysis to elucidate the genetic link between humans and their associated microbiota	The intestinal microbiome is implicated as an importantmodulating factor in multiple inflammatory, neurologic and neoplastic diseases. Recent genome-wide association studies yielded inconsistent, underpowered and rarely replicated results such that the role of human host genetics as a contributing factor to microbiome assembly and structure remains uncertain.	Two-sample summary-level	Neurodegenerative diseases	Alzheimer's disease	Brain	MR-Base ID = 297 (see column CE)	MR-Base / IEUOpenGWAS	NA	Both	17008	37154	NA	NA	Numbers not presented - cases and controls obtained from IEUOpenGWAS (31/05/2022)	case-control	European	Gut microbiome	OTU97_163	Rühlemann 2021	Average ages, PopGen: 61.5, KORA: 60.6, FoCus: 51.4, SHIP-TREND: 51.3	both	8956	8956	NA	healthy subjects	European (German)	Not discussed in MR but GWAS adjustments in Exposure_GWASs tab	Haplotype Reference Consortium (HRC) v.1.1 reference	The remaining instruments were LD clumped to include only independent signals - no threshold given	Weighted median, weighted mode and Egger regression were performed for analyses with more than two instrument variables available	P<10−5	Not described	Not described	Not described	NA	7	NA	44 genome-wide significant associations with microbial features and community composition involving 38 genomic loci with single bacteria and overall microbiome composition	Not clear	No	NA	Inverse variance weighted	Weighted median	Weighted mode	MR Egger				19.971	R	TwoSampleMR package (v.0.4.25)	No	No	FDR	Presence	Case/control	Beta	-0.032972	0.0377944	NA	NA	NA	0.382987	FDR	0.997187	They have listed no limitations but the only thing they state is that "The multifaceted role of Bacteroidesspp. in the human gut microbiome is probably insufficiently cap-tured by 16S ribosomal RNA gene amplicon-based surveys, and may therefore require future in-depth strain-level analysis"	NA	NA	NA	No - outcome GWAS not clear (supplementary note mentions "ID 297" so could be pubmed ID 24162737 but not clear); mean and min f-statistics	No	OTU97_163 (Presence)	Alzheimer's disease	-0.032972	0.0377944	NA	NA	NA	0.382987	NA	19.971
3278202937	No	No	Yes	Genome-wide association study in 8,956 German individuals identifies influence of ABO histo-blood groups on gut microbiome	2021	Nature Genetics	10.1038/s41588-020-00747-1	Rühlemann	Andre Franke	a.franke@mucosa.de	Institute of Clinical Molecular Biology, Kiel University, Kiel, Germany.	We conducted a large, single-country, genome-wide association study (GWAS) of microbial traits followed by Mendelian randomization (MR) analysis to elucidate the genetic link between humans and their associated microbiota	The intestinal microbiome is implicated as an importantmodulating factor in multiple inflammatory, neurologic and neoplastic diseases. Recent genome-wide association studies yielded inconsistent, underpowered and rarely replicated results such that the role of human host genetics as a contributing factor to microbiome assembly and structure remains uncertain.	Two-sample summary-level	Neurodegenerative diseases	Alzheimer's disease	Brain	MR-Base ID = 297 (see column CE)	MR-Base / IEUOpenGWAS	NA	Both	17008	37154	NA	NA	Numbers not presented - cases and controls obtained from IEUOpenGWAS (31/05/2022)	case-control	European	Gut microbiome	OTU97_165	Rühlemann 2021	Average ages, PopGen: 61.5, KORA: 60.6, FoCus: 51.4, SHIP-TREND: 51.3	both	8956	8956	NA	healthy subjects	European (German)	Not discussed in MR but GWAS adjustments in Exposure_GWASs tab	Haplotype Reference Consortium (HRC) v.1.1 reference	The remaining instruments were LD clumped to include only independent signals - no threshold given	Weighted median, weighted mode and Egger regression were performed for analyses with more than two instrument variables available	P<10−5	Not described	Not described	Not described	NA	4	NA	44 genome-wide significant associations with microbial features and community composition involving 38 genomic loci with single bacteria and overall microbiome composition	Not clear	No	NA	Inverse variance weighted	Weighted median	Weighted mode	MR Egger				16.1397	R	TwoSampleMR package (v.0.4.25)	No	No	FDR	Presence	Case/control	Beta	0.020889	0.044568	NA	NA	NA	0.639284	FDR	0.997187	They have listed no limitations but the only thing they state is that "The multifaceted role of Bacteroidesspp. in the human gut microbiome is probably insufficiently cap-tured by 16S ribosomal RNA gene amplicon-based surveys, and may therefore require future in-depth strain-level analysis"	NA	NA	NA	No - outcome GWAS not clear (supplementary note mentions "ID 297" so could be pubmed ID 24162737 but not clear); mean and min f-statistics	No	OTU97_165 (Presence)	Alzheimer's disease	0.020889	0.044568	NA	NA	NA	0.639284	NA	16.1397
3278202937	No	No	Yes	Genome-wide association study in 8,956 German individuals identifies influence of ABO histo-blood groups on gut microbiome	2021	Nature Genetics	10.1038/s41588-020-00747-1	Rühlemann	Andre Franke	a.franke@mucosa.de	Institute of Clinical Molecular Biology, Kiel University, Kiel, Germany.	We conducted a large, single-country, genome-wide association study (GWAS) of microbial traits followed by Mendelian randomization (MR) analysis to elucidate the genetic link between humans and their associated microbiota	The intestinal microbiome is implicated as an importantmodulating factor in multiple inflammatory, neurologic and neoplastic diseases. Recent genome-wide association studies yielded inconsistent, underpowered and rarely replicated results such that the role of human host genetics as a contributing factor to microbiome assembly and structure remains uncertain.	Two-sample summary-level	Neurodegenerative diseases	Alzheimer's disease	Brain	MR-Base ID = 297 (see column CE)	MR-Base / IEUOpenGWAS	NA	Both	17008	37154	NA	NA	Numbers not presented - cases and controls obtained from IEUOpenGWAS (31/05/2022)	case-control	European	Gut microbiome	OTU97_16	Rühlemann 2021	Average ages, PopGen: 61.5, KORA: 60.6, FoCus: 51.4, SHIP-TREND: 51.3	both	8956	8956	NA	healthy subjects	European (German)	Not discussed in MR but GWAS adjustments in Exposure_GWASs tab	Haplotype Reference Consortium (HRC) v.1.1 reference	The remaining instruments were LD clumped to include only independent signals - no threshold given	Weighted median, weighted mode and Egger regression were performed for analyses with more than two instrument variables available	P<10−5	Not described	Not described	Not described	NA	4	NA	44 genome-wide significant associations with microbial features and community composition involving 38 genomic loci with single bacteria and overall microbiome composition	Not clear	No	NA	Inverse variance weighted	Weighted median	Weighted mode	MR Egger				21.6561	R	TwoSampleMR package (v.0.4.25)	No	No	FDR	Presence	Case/control	Beta	-0.0286564	0.0409433	NA	NA	NA	0.483987	FDR	0.997187	They have listed no limitations but the only thing they state is that "The multifaceted role of Bacteroidesspp. in the human gut microbiome is probably insufficiently cap-tured by 16S ribosomal RNA gene amplicon-based surveys, and may therefore require future in-depth strain-level analysis"	NA	NA	NA	No - outcome GWAS not clear (supplementary note mentions "ID 297" so could be pubmed ID 24162737 but not clear); mean and min f-statistics	No	OTU97_16 (Presence)	Alzheimer's disease	-0.0286564	0.0409433	NA	NA	NA	0.483987	NA	21.6561
3278202937	No	No	Yes	Genome-wide association study in 8,956 German individuals identifies influence of ABO histo-blood groups on gut microbiome	2021	Nature Genetics	10.1038/s41588-020-00747-1	Rühlemann	Andre Franke	a.franke@mucosa.de	Institute of Clinical Molecular Biology, Kiel University, Kiel, Germany.	We conducted a large, single-country, genome-wide association study (GWAS) of microbial traits followed by Mendelian randomization (MR) analysis to elucidate the genetic link between humans and their associated microbiota	The intestinal microbiome is implicated as an importantmodulating factor in multiple inflammatory, neurologic and neoplastic diseases. Recent genome-wide association studies yielded inconsistent, underpowered and rarely replicated results such that the role of human host genetics as a contributing factor to microbiome assembly and structure remains uncertain.	Two-sample summary-level	Neurodegenerative diseases	Alzheimer's disease	Brain	MR-Base ID = 297 (see column CE)	MR-Base / IEUOpenGWAS	NA	Both	17008	37154	NA	NA	Numbers not presented - cases and controls obtained from IEUOpenGWAS (31/05/2022)	case-control	European	Gut microbiome	OTU97_173	Rühlemann 2021	Average ages, PopGen: 61.5, KORA: 60.6, FoCus: 51.4, SHIP-TREND: 51.3	both	8956	8956	NA	healthy subjects	European (German)	Not discussed in MR but GWAS adjustments in Exposure_GWASs tab	Haplotype Reference Consortium (HRC) v.1.1 reference	The remaining instruments were LD clumped to include only independent signals - no threshold given	Weighted median, weighted mode and Egger regression were performed for analyses with more than two instrument variables available	P<10−5	Not described	Not described	Not described	NA	8	NA	44 genome-wide significant associations with microbial features and community composition involving 38 genomic loci with single bacteria and overall microbiome composition	Not clear	No	NA	Inverse variance weighted	Weighted median	Weighted mode	MR Egger				17.7014	R	TwoSampleMR package (v.0.4.25)	No	No	FDR	Presence	Case/control	Beta	-0.0403694	0.0190381	NA	NA	NA	0.0339679	FDR	0.997187	They have listed no limitations but the only thing they state is that "The multifaceted role of Bacteroidesspp. in the human gut microbiome is probably insufficiently cap-tured by 16S ribosomal RNA gene amplicon-based surveys, and may therefore require future in-depth strain-level analysis"	NA	NA	NA	No - outcome GWAS not clear (supplementary note mentions "ID 297" so could be pubmed ID 24162737 but not clear); mean and min f-statistics	No	OTU97_173 (Presence)	Alzheimer's disease	-0.0403694	0.0190381	NA	NA	NA	0.0339679	NA	17.7014
3278202937	No	No	Yes	Genome-wide association study in 8,956 German individuals identifies influence of ABO histo-blood groups on gut microbiome	2021	Nature Genetics	10.1038/s41588-020-00747-1	Rühlemann	Andre Franke	a.franke@mucosa.de	Institute of Clinical Molecular Biology, Kiel University, Kiel, Germany.	We conducted a large, single-country, genome-wide association study (GWAS) of microbial traits followed by Mendelian randomization (MR) analysis to elucidate the genetic link between humans and their associated microbiota	The intestinal microbiome is implicated as an importantmodulating factor in multiple inflammatory, neurologic and neoplastic diseases. Recent genome-wide association studies yielded inconsistent, underpowered and rarely replicated results such that the role of human host genetics as a contributing factor to microbiome assembly and structure remains uncertain.	Two-sample summary-level	Neurodegenerative diseases	Alzheimer's disease	Brain	MR-Base ID = 297 (see column CE)	MR-Base / IEUOpenGWAS	NA	Both	17008	37154	NA	NA	Numbers not presented - cases and controls obtained from IEUOpenGWAS (31/05/2022)	case-control	European	Gut microbiome	OTU97_17	Rühlemann 2021	Average ages, PopGen: 61.5, KORA: 60.6, FoCus: 51.4, SHIP-TREND: 51.3	both	8956	8956	NA	healthy subjects	European (German)	Not discussed in MR but GWAS adjustments in Exposure_GWASs tab	Haplotype Reference Consortium (HRC) v.1.1 reference	The remaining instruments were LD clumped to include only independent signals - no threshold given	Weighted median, weighted mode and Egger regression were performed for analyses with more than two instrument variables available	P<10−5	Not described	Not described	Not described	NA	5	NA	44 genome-wide significant associations with microbial features and community composition involving 38 genomic loci with single bacteria and overall microbiome composition	Not clear	No	NA	Inverse variance weighted	Weighted median	Weighted mode	MR Egger				20.9807	R	TwoSampleMR package (v.0.4.25)	No	No	FDR	Presence	Case/control	Beta	-0.0022368	0.0403954	NA	NA	NA	0.955842	FDR	0.997187	They have listed no limitations but the only thing they state is that "The multifaceted role of Bacteroidesspp. in the human gut microbiome is probably insufficiently cap-tured by 16S ribosomal RNA gene amplicon-based surveys, and may therefore require future in-depth strain-level analysis"	NA	NA	NA	No - outcome GWAS not clear (supplementary note mentions "ID 297" so could be pubmed ID 24162737 but not clear); mean and min f-statistics	No	OTU97_17 (Presence)	Alzheimer's disease	-0.00223677	0.0403954	NA	NA	NA	0.955842	NA	20.9807
3278202937	No	No	Yes	Genome-wide association study in 8,956 German individuals identifies influence of ABO histo-blood groups on gut microbiome	2021	Nature Genetics	10.1038/s41588-020-00747-1	Rühlemann	Andre Franke	a.franke@mucosa.de	Institute of Clinical Molecular Biology, Kiel University, Kiel, Germany.	We conducted a large, single-country, genome-wide association study (GWAS) of microbial traits followed by Mendelian randomization (MR) analysis to elucidate the genetic link between humans and their associated microbiota	The intestinal microbiome is implicated as an importantmodulating factor in multiple inflammatory, neurologic and neoplastic diseases. Recent genome-wide association studies yielded inconsistent, underpowered and rarely replicated results such that the role of human host genetics as a contributing factor to microbiome assembly and structure remains uncertain.	Two-sample summary-level	Neurodegenerative diseases	Alzheimer's disease	Brain	MR-Base ID = 297 (see column CE)	MR-Base / IEUOpenGWAS	NA	Both	17008	37154	NA	NA	Numbers not presented - cases and controls obtained from IEUOpenGWAS (31/05/2022)	case-control	European	Gut microbiome	OTU97_19	Rühlemann 2021	Average ages, PopGen: 61.5, KORA: 60.6, FoCus: 51.4, SHIP-TREND: 51.3	both	8956	8956	NA	healthy subjects	European (German)	Not discussed in MR but GWAS adjustments in Exposure_GWASs tab	Haplotype Reference Consortium (HRC) v.1.1 reference	The remaining instruments were LD clumped to include only independent signals - no threshold given	Weighted median, weighted mode and Egger regression were performed for analyses with more than two instrument variables available	P<10−5	Not described	Not described	Not described	NA	6	NA	44 genome-wide significant associations with microbial features and community composition involving 38 genomic loci with single bacteria and overall microbiome composition	Not clear	No	NA	Inverse variance weighted	Weighted median	Weighted mode	MR Egger				17.7682	R	TwoSampleMR package (v.0.4.25)	No	No	FDR	Presence	Case/control	Beta	-0.0071874	0.0270986	NA	NA	NA	0.790831	FDR	0.997187	They have listed no limitations but the only thing they state is that "The multifaceted role of Bacteroidesspp. in the human gut microbiome is probably insufficiently cap-tured by 16S ribosomal RNA gene amplicon-based surveys, and may therefore require future in-depth strain-level analysis"	NA	NA	NA	No - outcome GWAS not clear (supplementary note mentions "ID 297" so could be pubmed ID 24162737 but not clear); mean and min f-statistics	No	OTU97_19 (Presence)	Alzheimer's disease	-0.00718739	0.0270986	NA	NA	NA	0.790831	NA	17.7682
3278202937	No	No	Yes	Genome-wide association study in 8,956 German individuals identifies influence of ABO histo-blood groups on gut microbiome	2021	Nature Genetics	10.1038/s41588-020-00747-1	Rühlemann	Andre Franke	a.franke@mucosa.de	Institute of Clinical Molecular Biology, Kiel University, Kiel, Germany.	We conducted a large, single-country, genome-wide association study (GWAS) of microbial traits followed by Mendelian randomization (MR) analysis to elucidate the genetic link between humans and their associated microbiota	The intestinal microbiome is implicated as an importantmodulating factor in multiple inflammatory, neurologic and neoplastic diseases. Recent genome-wide association studies yielded inconsistent, underpowered and rarely replicated results such that the role of human host genetics as a contributing factor to microbiome assembly and structure remains uncertain.	Two-sample summary-level	Neurodegenerative diseases	Alzheimer's disease	Brain	MR-Base ID = 297 (see column CE)	MR-Base / IEUOpenGWAS	NA	Both	17008	37154	NA	NA	Numbers not presented - cases and controls obtained from IEUOpenGWAS (31/05/2022)	case-control	European	Gut microbiome	OTU97_1	Rühlemann 2021	Average ages, PopGen: 61.5, KORA: 60.6, FoCus: 51.4, SHIP-TREND: 51.3	both	8956	8956	NA	healthy subjects	European (German)	Not discussed in MR but GWAS adjustments in Exposure_GWASs tab	Haplotype Reference Consortium (HRC) v.1.1 reference	The remaining instruments were LD clumped to include only independent signals - no threshold given	Weighted median, weighted mode and Egger regression were performed for analyses with more than two instrument variables available	P<10−5	Not described	Not described	Not described	NA	7	NA	44 genome-wide significant associations with microbial features and community composition involving 38 genomic loci with single bacteria and overall microbiome composition	Not clear	No	NA	Inverse variance weighted	Weighted median	Weighted mode	MR Egger				20.7003	R	TwoSampleMR package (v.0.4.25)	No	No	FDR	Presence	Case/control	Beta	0.0236024	0.0331154	NA	NA	NA	0.476012	FDR	0.997187	They have listed no limitations but the only thing they state is that "The multifaceted role of Bacteroidesspp. in the human gut microbiome is probably insufficiently cap-tured by 16S ribosomal RNA gene amplicon-based surveys, and may therefore require future in-depth strain-level analysis"	NA	NA	NA	No - outcome GWAS not clear (supplementary note mentions "ID 297" so could be pubmed ID 24162737 but not clear); mean and min f-statistics	No	OTU97_1 (Presence)	Alzheimer's disease	0.0236024	0.0331154	NA	NA	NA	0.476012	NA	20.7003
3278202937	No	No	Yes	Genome-wide association study in 8,956 German individuals identifies influence of ABO histo-blood groups on gut microbiome	2021	Nature Genetics	10.1038/s41588-020-00747-1	Rühlemann	Andre Franke	a.franke@mucosa.de	Institute of Clinical Molecular Biology, Kiel University, Kiel, Germany.	We conducted a large, single-country, genome-wide association study (GWAS) of microbial traits followed by Mendelian randomization (MR) analysis to elucidate the genetic link between humans and their associated microbiota	The intestinal microbiome is implicated as an importantmodulating factor in multiple inflammatory, neurologic and neoplastic diseases. Recent genome-wide association studies yielded inconsistent, underpowered and rarely replicated results such that the role of human host genetics as a contributing factor to microbiome assembly and structure remains uncertain.	Two-sample summary-level	Neurodegenerative diseases	Alzheimer's disease	Brain	MR-Base ID = 297 (see column CE)	MR-Base / IEUOpenGWAS	NA	Both	17008	37154	NA	NA	Numbers not presented - cases and controls obtained from IEUOpenGWAS (31/05/2022)	case-control	European	Gut microbiome	OTU97_21	Rühlemann 2021	Average ages, PopGen: 61.5, KORA: 60.6, FoCus: 51.4, SHIP-TREND: 51.3	both	8956	8956	NA	healthy subjects	European (German)	Not discussed in MR but GWAS adjustments in Exposure_GWASs tab	Haplotype Reference Consortium (HRC) v.1.1 reference	The remaining instruments were LD clumped to include only independent signals - no threshold given	Weighted median, weighted mode and Egger regression were performed for analyses with more than two instrument variables available	P<10−5	Not described	Not described	Not described	NA	10	NA	44 genome-wide significant associations with microbial features and community composition involving 38 genomic loci with single bacteria and overall microbiome composition	Not clear	No	NA	Inverse variance weighted	Weighted median	Weighted mode	MR Egger				16.5679	R	TwoSampleMR package (v.0.4.25)	No	No	FDR	Presence	Case/control	Beta	-0.0052596	0.0263431	NA	NA	NA	0.841748	FDR	0.997187	They have listed no limitations but the only thing they state is that "The multifaceted role of Bacteroidesspp. in the human gut microbiome is probably insufficiently cap-tured by 16S ribosomal RNA gene amplicon-based surveys, and may therefore require future in-depth strain-level analysis"	NA	NA	NA	No - outcome GWAS not clear (supplementary note mentions "ID 297" so could be pubmed ID 24162737 but not clear); mean and min f-statistics	No	OTU97_21 (Presence)	Alzheimer's disease	-0.0052596	0.0263431	NA	NA	NA	0.841748	NA	16.5679
3278202937	No	No	Yes	Genome-wide association study in 8,956 German individuals identifies influence of ABO histo-blood groups on gut microbiome	2021	Nature Genetics	10.1038/s41588-020-00747-1	Rühlemann	Andre Franke	a.franke@mucosa.de	Institute of Clinical Molecular Biology, Kiel University, Kiel, Germany.	We conducted a large, single-country, genome-wide association study (GWAS) of microbial traits followed by Mendelian randomization (MR) analysis to elucidate the genetic link between humans and their associated microbiota	The intestinal microbiome is implicated as an importantmodulating factor in multiple inflammatory, neurologic and neoplastic diseases. Recent genome-wide association studies yielded inconsistent, underpowered and rarely replicated results such that the role of human host genetics as a contributing factor to microbiome assembly and structure remains uncertain.	Two-sample summary-level	Neurodegenerative diseases	Alzheimer's disease	Brain	MR-Base ID = 297 (see column CE)	MR-Base / IEUOpenGWAS	NA	Both	17008	37154	NA	NA	Numbers not presented - cases and controls obtained from IEUOpenGWAS (31/05/2022)	case-control	European	Gut microbiome	OTU97_235	Rühlemann 2021	Average ages, PopGen: 61.5, KORA: 60.6, FoCus: 51.4, SHIP-TREND: 51.3	both	8956	8956	NA	healthy subjects	European (German)	Not discussed in MR but GWAS adjustments in Exposure_GWASs tab	Haplotype Reference Consortium (HRC) v.1.1 reference	The remaining instruments were LD clumped to include only independent signals - no threshold given	Weighted median, weighted mode and Egger regression were performed for analyses with more than two instrument variables available	P<10−5	Not described	Not described	Not described	NA	5	NA	44 genome-wide significant associations with microbial features and community composition involving 38 genomic loci with single bacteria and overall microbiome composition	Not clear	No	NA	Inverse variance weighted	Weighted median	Weighted mode	MR Egger				16.2041	R	TwoSampleMR package (v.0.4.25)	No	No	FDR	Presence	Case/control	Beta	0.00827802	0.0402735	NA	NA	NA	0.837146	FDR	0.997187	They have listed no limitations but the only thing they state is that "The multifaceted role of Bacteroidesspp. in the human gut microbiome is probably insufficiently cap-tured by 16S ribosomal RNA gene amplicon-based surveys, and may therefore require future in-depth strain-level analysis"	NA	NA	NA	No - outcome GWAS not clear (supplementary note mentions "ID 297" so could be pubmed ID 24162737 but not clear); mean and min f-statistics	No	OTU97_235 (Presence)	Alzheimer's disease	0.00827802	0.0402735	NA	NA	NA	0.837146	NA	16.2041
3278202937	No	No	Yes	Genome-wide association study in 8,956 German individuals identifies influence of ABO histo-blood groups on gut microbiome	2021	Nature Genetics	10.1038/s41588-020-00747-1	Rühlemann	Andre Franke	a.franke@mucosa.de	Institute of Clinical Molecular Biology, Kiel University, Kiel, Germany.	We conducted a large, single-country, genome-wide association study (GWAS) of microbial traits followed by Mendelian randomization (MR) analysis to elucidate the genetic link between humans and their associated microbiota	The intestinal microbiome is implicated as an importantmodulating factor in multiple inflammatory, neurologic and neoplastic diseases. Recent genome-wide association studies yielded inconsistent, underpowered and rarely replicated results such that the role of human host genetics as a contributing factor to microbiome assembly and structure remains uncertain.	Two-sample summary-level	Neurodegenerative diseases	Alzheimer's disease	Brain	MR-Base ID = 297 (see column CE)	MR-Base / IEUOpenGWAS	NA	Both	17008	37154	NA	NA	Numbers not presented - cases and controls obtained from IEUOpenGWAS (31/05/2022)	case-control	European	Gut microbiome	OTU97_23	Rühlemann 2021	Average ages, PopGen: 61.5, KORA: 60.6, FoCus: 51.4, SHIP-TREND: 51.3	both	8956	8956	NA	healthy subjects	European (German)	Not discussed in MR but GWAS adjustments in Exposure_GWASs tab	Haplotype Reference Consortium (HRC) v.1.1 reference	The remaining instruments were LD clumped to include only independent signals - no threshold given	Weighted median, weighted mode and Egger regression were performed for analyses with more than two instrument variables available	P<10−5	Not described	Not described	Not described	NA	4	NA	44 genome-wide significant associations with microbial features and community composition involving 38 genomic loci with single bacteria and overall microbiome composition	Not clear	No	NA	Inverse variance weighted	Weighted median	Weighted mode	MR Egger				18.3873	R	TwoSampleMR package (v.0.4.25)	No	No	FDR	Presence	Case/control	Beta	-0.0501048	0.0294286	NA	NA	NA	0.0886453	FDR	0.997187	They have listed no limitations but the only thing they state is that "The multifaceted role of Bacteroidesspp. in the human gut microbiome is probably insufficiently cap-tured by 16S ribosomal RNA gene amplicon-based surveys, and may therefore require future in-depth strain-level analysis"	NA	NA	NA	No - outcome GWAS not clear (supplementary note mentions "ID 297" so could be pubmed ID 24162737 but not clear); mean and min f-statistics	No	OTU97_23 (Presence)	Alzheimer's disease	-0.0501048	0.0294286	NA	NA	NA	0.0886453	NA	18.3873
3278202937	No	No	Yes	Genome-wide association study in 8,956 German individuals identifies influence of ABO histo-blood groups on gut microbiome	2021	Nature Genetics	10.1038/s41588-020-00747-1	Rühlemann	Andre Franke	a.franke@mucosa.de	Institute of Clinical Molecular Biology, Kiel University, Kiel, Germany.	We conducted a large, single-country, genome-wide association study (GWAS) of microbial traits followed by Mendelian randomization (MR) analysis to elucidate the genetic link between humans and their associated microbiota	The intestinal microbiome is implicated as an importantmodulating factor in multiple inflammatory, neurologic and neoplastic diseases. Recent genome-wide association studies yielded inconsistent, underpowered and rarely replicated results such that the role of human host genetics as a contributing factor to microbiome assembly and structure remains uncertain.	Two-sample summary-level	Neurodegenerative diseases	Alzheimer's disease	Brain	MR-Base ID = 297 (see column CE)	MR-Base / IEUOpenGWAS	NA	Both	17008	37154	NA	NA	Numbers not presented - cases and controls obtained from IEUOpenGWAS (31/05/2022)	case-control	European	Gut microbiome	OTU97_24	Rühlemann 2021	Average ages, PopGen: 61.5, KORA: 60.6, FoCus: 51.4, SHIP-TREND: 51.3	both	8956	8956	NA	healthy subjects	European (German)	Not discussed in MR but GWAS adjustments in Exposure_GWASs tab	Haplotype Reference Consortium (HRC) v.1.1 reference	The remaining instruments were LD clumped to include only independent signals - no threshold given	Weighted median, weighted mode and Egger regression were performed for analyses with more than two instrument variables available	P<10−5	Not described	Not described	Not described	NA	4	NA	44 genome-wide significant associations with microbial features and community composition involving 38 genomic loci with single bacteria and overall microbiome composition	Not clear	No	NA	Inverse variance weighted	Weighted median	Weighted mode	MR Egger				16.1382	R	TwoSampleMR package (v.0.4.25)	No	No	FDR	Presence	Case/control	Beta	-0.0767123	0.0350622	NA	NA	NA	0.0286775	FDR	0.997187	They have listed no limitations but the only thing they state is that "The multifaceted role of Bacteroidesspp. in the human gut microbiome is probably insufficiently cap-tured by 16S ribosomal RNA gene amplicon-based surveys, and may therefore require future in-depth strain-level analysis"	NA	NA	NA	No - outcome GWAS not clear (supplementary note mentions "ID 297" so could be pubmed ID 24162737 but not clear); mean and min f-statistics	No	OTU97_24 (Presence)	Alzheimer's disease	-0.0767123	0.0350622	NA	NA	NA	0.0286775	NA	16.1382
3278202937	No	No	Yes	Genome-wide association study in 8,956 German individuals identifies influence of ABO histo-blood groups on gut microbiome	2021	Nature Genetics	10.1038/s41588-020-00747-1	Rühlemann	Andre Franke	a.franke@mucosa.de	Institute of Clinical Molecular Biology, Kiel University, Kiel, Germany.	We conducted a large, single-country, genome-wide association study (GWAS) of microbial traits followed by Mendelian randomization (MR) analysis to elucidate the genetic link between humans and their associated microbiota	The intestinal microbiome is implicated as an importantmodulating factor in multiple inflammatory, neurologic and neoplastic diseases. Recent genome-wide association studies yielded inconsistent, underpowered and rarely replicated results such that the role of human host genetics as a contributing factor to microbiome assembly and structure remains uncertain.	Two-sample summary-level	Neurodegenerative diseases	Alzheimer's disease	Brain	MR-Base ID = 297 (see column CE)	MR-Base / IEUOpenGWAS	NA	Both	17008	37154	NA	NA	Numbers not presented - cases and controls obtained from IEUOpenGWAS (31/05/2022)	case-control	European	Gut microbiome	OTU97_257	Rühlemann 2021	Average ages, PopGen: 61.5, KORA: 60.6, FoCus: 51.4, SHIP-TREND: 51.3	both	8956	8956	NA	healthy subjects	European (German)	Not discussed in MR but GWAS adjustments in Exposure_GWASs tab	Haplotype Reference Consortium (HRC) v.1.1 reference	The remaining instruments were LD clumped to include only independent signals - no threshold given	Weighted median, weighted mode and Egger regression were performed for analyses with more than two instrument variables available	P<10−5	Not described	Not described	Not described	NA	4	NA	44 genome-wide significant associations with microbial features and community composition involving 38 genomic loci with single bacteria and overall microbiome composition	Not clear	No	NA	Inverse variance weighted	Weighted median	Weighted mode	MR Egger				16.8259	R	TwoSampleMR package (v.0.4.25)	No	No	FDR	Presence	Case/control	Beta	-0.0102135	0.0249765	NA	NA	NA	0.682594	FDR	0.997187	They have listed no limitations but the only thing they state is that "The multifaceted role of Bacteroidesspp. in the human gut microbiome is probably insufficiently cap-tured by 16S ribosomal RNA gene amplicon-based surveys, and may therefore require future in-depth strain-level analysis"	NA	NA	NA	No - outcome GWAS not clear (supplementary note mentions "ID 297" so could be pubmed ID 24162737 but not clear); mean and min f-statistics	No	OTU97_257 (Presence)	Alzheimer's disease	-0.0102135	0.0249765	NA	NA	NA	0.682594	NA	16.8259
3278202937	No	No	Yes	Genome-wide association study in 8,956 German individuals identifies influence of ABO histo-blood groups on gut microbiome	2021	Nature Genetics	10.1038/s41588-020-00747-1	Rühlemann	Andre Franke	a.franke@mucosa.de	Institute of Clinical Molecular Biology, Kiel University, Kiel, Germany.	We conducted a large, single-country, genome-wide association study (GWAS) of microbial traits followed by Mendelian randomization (MR) analysis to elucidate the genetic link between humans and their associated microbiota	The intestinal microbiome is implicated as an importantmodulating factor in multiple inflammatory, neurologic and neoplastic diseases. Recent genome-wide association studies yielded inconsistent, underpowered and rarely replicated results such that the role of human host genetics as a contributing factor to microbiome assembly and structure remains uncertain.	Two-sample summary-level	Neurodegenerative diseases	Alzheimer's disease	Brain	MR-Base ID = 297 (see column CE)	MR-Base / IEUOpenGWAS	NA	Both	17008	37154	NA	NA	Numbers not presented - cases and controls obtained from IEUOpenGWAS (31/05/2022)	case-control	European	Gut microbiome	OTU97_26	Rühlemann 2021	Average ages, PopGen: 61.5, KORA: 60.6, FoCus: 51.4, SHIP-TREND: 51.3	both	8956	8956	NA	healthy subjects	European (German)	Not discussed in MR but GWAS adjustments in Exposure_GWASs tab	Haplotype Reference Consortium (HRC) v.1.1 reference	The remaining instruments were LD clumped to include only independent signals - no threshold given	Weighted median, weighted mode and Egger regression were performed for analyses with more than two instrument variables available	P<10−5	Not described	Not described	Not described	NA	3	NA	44 genome-wide significant associations with microbial features and community composition involving 38 genomic loci with single bacteria and overall microbiome composition	Not clear	No	NA	Inverse variance weighted	Weighted median	Weighted mode	MR Egger				16.9213	R	TwoSampleMR package (v.0.4.25)	No	No	FDR	Presence	Case/control	Beta	0.0434984	0.0397385	NA	NA	NA	0.273685	FDR	0.997187	They have listed no limitations but the only thing they state is that "The multifaceted role of Bacteroidesspp. in the human gut microbiome is probably insufficiently cap-tured by 16S ribosomal RNA gene amplicon-based surveys, and may therefore require future in-depth strain-level analysis"	NA	NA	NA	No - outcome GWAS not clear (supplementary note mentions "ID 297" so could be pubmed ID 24162737 but not clear); mean and min f-statistics	No	OTU97_26 (Presence)	Alzheimer's disease	0.0434984	0.0397385	NA	NA	NA	0.273685	NA	16.9213
3278202937	No	No	Yes	Genome-wide association study in 8,956 German individuals identifies influence of ABO histo-blood groups on gut microbiome	2021	Nature Genetics	10.1038/s41588-020-00747-1	Rühlemann	Andre Franke	a.franke@mucosa.de	Institute of Clinical Molecular Biology, Kiel University, Kiel, Germany.	We conducted a large, single-country, genome-wide association study (GWAS) of microbial traits followed by Mendelian randomization (MR) analysis to elucidate the genetic link between humans and their associated microbiota	The intestinal microbiome is implicated as an importantmodulating factor in multiple inflammatory, neurologic and neoplastic diseases. Recent genome-wide association studies yielded inconsistent, underpowered and rarely replicated results such that the role of human host genetics as a contributing factor to microbiome assembly and structure remains uncertain.	Two-sample summary-level	Neurodegenerative diseases	Alzheimer's disease	Brain	MR-Base ID = 297 (see column CE)	MR-Base / IEUOpenGWAS	NA	Both	17008	37154	NA	NA	Numbers not presented - cases and controls obtained from IEUOpenGWAS (31/05/2022)	case-control	European	Gut microbiome	OTU97_277	Rühlemann 2021	Average ages, PopGen: 61.5, KORA: 60.6, FoCus: 51.4, SHIP-TREND: 51.3	both	8956	8956	NA	healthy subjects	European (German)	Not discussed in MR but GWAS adjustments in Exposure_GWASs tab	Haplotype Reference Consortium (HRC) v.1.1 reference	The remaining instruments were LD clumped to include only independent signals - no threshold given	Weighted median, weighted mode and Egger regression were performed for analyses with more than two instrument variables available	P<10−5	Not described	Not described	Not described	NA	3	NA	44 genome-wide significant associations with microbial features and community composition involving 38 genomic loci with single bacteria and overall microbiome composition	Not clear	No	NA	Inverse variance weighted	Weighted median	Weighted mode	MR Egger				20.0003	R	TwoSampleMR package (v.0.4.25)	No	No	FDR	Presence	Case/control	Beta	-0.0019685	0.0520598	NA	NA	NA	0.969837	FDR	0.997187	They have listed no limitations but the only thing they state is that "The multifaceted role of Bacteroidesspp. in the human gut microbiome is probably insufficiently cap-tured by 16S ribosomal RNA gene amplicon-based surveys, and may therefore require future in-depth strain-level analysis"	NA	NA	NA	No - outcome GWAS not clear (supplementary note mentions "ID 297" so could be pubmed ID 24162737 but not clear); mean and min f-statistics	No	OTU97_277 (Presence)	Alzheimer's disease	-0.00196855	0.0520598	NA	NA	NA	0.969837	NA	20.0003
3278202937	No	No	Yes	Genome-wide association study in 8,956 German individuals identifies influence of ABO histo-blood groups on gut microbiome	2021	Nature Genetics	10.1038/s41588-020-00747-1	Rühlemann	Andre Franke	a.franke@mucosa.de	Institute of Clinical Molecular Biology, Kiel University, Kiel, Germany.	We conducted a large, single-country, genome-wide association study (GWAS) of microbial traits followed by Mendelian randomization (MR) analysis to elucidate the genetic link between humans and their associated microbiota	The intestinal microbiome is implicated as an importantmodulating factor in multiple inflammatory, neurologic and neoplastic diseases. Recent genome-wide association studies yielded inconsistent, underpowered and rarely replicated results such that the role of human host genetics as a contributing factor to microbiome assembly and structure remains uncertain.	Two-sample summary-level	Neurodegenerative diseases	Alzheimer's disease	Brain	MR-Base ID = 297 (see column CE)	MR-Base / IEUOpenGWAS	NA	Both	17008	37154	NA	NA	Numbers not presented - cases and controls obtained from IEUOpenGWAS (31/05/2022)	case-control	European	Gut microbiome	OTU97_27	Rühlemann 2021	Average ages, PopGen: 61.5, KORA: 60.6, FoCus: 51.4, SHIP-TREND: 51.3	both	8956	8956	NA	healthy subjects	European (German)	Not discussed in MR but GWAS adjustments in Exposure_GWASs tab	Haplotype Reference Consortium (HRC) v.1.1 reference	The remaining instruments were LD clumped to include only independent signals - no threshold given	Weighted median, weighted mode and Egger regression were performed for analyses with more than two instrument variables available	P<10−5	Not described	Not described	Not described	NA	6	NA	44 genome-wide significant associations with microbial features and community composition involving 38 genomic loci with single bacteria and overall microbiome composition	Not clear	No	NA	Inverse variance weighted	Weighted median	Weighted mode	MR Egger				15.7378	R	TwoSampleMR package (v.0.4.25)	No	No	FDR	Presence	Case/control	Beta	0.0161493	0.0488059	NA	NA	NA	0.740729	FDR	0.997187	They have listed no limitations but the only thing they state is that "The multifaceted role of Bacteroidesspp. in the human gut microbiome is probably insufficiently cap-tured by 16S ribosomal RNA gene amplicon-based surveys, and may therefore require future in-depth strain-level analysis"	NA	NA	NA	No - outcome GWAS not clear (supplementary note mentions "ID 297" so could be pubmed ID 24162737 but not clear); mean and min f-statistics	No	OTU97_27 (Presence)	Alzheimer's disease	0.0161493	0.0488059	NA	NA	NA	0.740729	NA	15.7378
3278202937	No	No	Yes	Genome-wide association study in 8,956 German individuals identifies influence of ABO histo-blood groups on gut microbiome	2021	Nature Genetics	10.1038/s41588-020-00747-1	Rühlemann	Andre Franke	a.franke@mucosa.de	Institute of Clinical Molecular Biology, Kiel University, Kiel, Germany.	We conducted a large, single-country, genome-wide association study (GWAS) of microbial traits followed by Mendelian randomization (MR) analysis to elucidate the genetic link between humans and their associated microbiota	The intestinal microbiome is implicated as an importantmodulating factor in multiple inflammatory, neurologic and neoplastic diseases. Recent genome-wide association studies yielded inconsistent, underpowered and rarely replicated results such that the role of human host genetics as a contributing factor to microbiome assembly and structure remains uncertain.	Two-sample summary-level	Neurodegenerative diseases	Alzheimer's disease	Brain	MR-Base ID = 297 (see column CE)	MR-Base / IEUOpenGWAS	NA	Both	17008	37154	NA	NA	Numbers not presented - cases and controls obtained from IEUOpenGWAS (31/05/2022)	case-control	European	Gut microbiome	OTU97_2	Rühlemann 2021	Average ages, PopGen: 61.5, KORA: 60.6, FoCus: 51.4, SHIP-TREND: 51.3	both	8956	8956	NA	healthy subjects	European (German)	Not discussed in MR but GWAS adjustments in Exposure_GWASs tab	Haplotype Reference Consortium (HRC) v.1.1 reference	The remaining instruments were LD clumped to include only independent signals - no threshold given	Weighted median, weighted mode and Egger regression were performed for analyses with more than two instrument variables available	P<10−5	Not described	Not described	Not described	NA	3	NA	44 genome-wide significant associations with microbial features and community composition involving 38 genomic loci with single bacteria and overall microbiome composition	Not clear	No	NA	Inverse variance weighted	Weighted median	Weighted mode	MR Egger				21.0279	R	TwoSampleMR package (v.0.4.25)	No	No	FDR	Presence	Case/control	Beta	0.0521097	0.0595776	NA	NA	NA	0.381763	FDR	0.997187	They have listed no limitations but the only thing they state is that "The multifaceted role of Bacteroidesspp. in the human gut microbiome is probably insufficiently cap-tured by 16S ribosomal RNA gene amplicon-based surveys, and may therefore require future in-depth strain-level analysis"	NA	NA	NA	No - outcome GWAS not clear (supplementary note mentions "ID 297" so could be pubmed ID 24162737 but not clear); mean and min f-statistics	No	OTU97_2 (Presence)	Alzheimer's disease	0.0521097	0.0595776	NA	NA	NA	0.381763	NA	21.0279
3278202937	No	No	Yes	Genome-wide association study in 8,956 German individuals identifies influence of ABO histo-blood groups on gut microbiome	2021	Nature Genetics	10.1038/s41588-020-00747-1	Rühlemann	Andre Franke	a.franke@mucosa.de	Institute of Clinical Molecular Biology, Kiel University, Kiel, Germany.	We conducted a large, single-country, genome-wide association study (GWAS) of microbial traits followed by Mendelian randomization (MR) analysis to elucidate the genetic link between humans and their associated microbiota	The intestinal microbiome is implicated as an importantmodulating factor in multiple inflammatory, neurologic and neoplastic diseases. Recent genome-wide association studies yielded inconsistent, underpowered and rarely replicated results such that the role of human host genetics as a contributing factor to microbiome assembly and structure remains uncertain.	Two-sample summary-level	Neurodegenerative diseases	Alzheimer's disease	Brain	MR-Base ID = 297 (see column CE)	MR-Base / IEUOpenGWAS	NA	Both	17008	37154	NA	NA	Numbers not presented - cases and controls obtained from IEUOpenGWAS (31/05/2022)	case-control	European	Gut microbiome	OTU97_30	Rühlemann 2021	Average ages, PopGen: 61.5, KORA: 60.6, FoCus: 51.4, SHIP-TREND: 51.3	both	8956	8956	NA	healthy subjects	European (German)	Not discussed in MR but GWAS adjustments in Exposure_GWASs tab	Haplotype Reference Consortium (HRC) v.1.1 reference	The remaining instruments were LD clumped to include only independent signals - no threshold given	Weighted median, weighted mode and Egger regression were performed for analyses with more than two instrument variables available	P<10−5	Not described	Not described	Not described	NA	6	NA	44 genome-wide significant associations with microbial features and community composition involving 38 genomic loci with single bacteria and overall microbiome composition	Not clear	No	NA	Inverse variance weighted	Weighted median	Weighted mode	MR Egger				16.9956	R	TwoSampleMR package (v.0.4.25)	No	No	FDR	Presence	Case/control	Beta	-0.0064782	0.0301784	NA	NA	NA	0.830029	FDR	0.997187	They have listed no limitations but the only thing they state is that "The multifaceted role of Bacteroidesspp. in the human gut microbiome is probably insufficiently cap-tured by 16S ribosomal RNA gene amplicon-based surveys, and may therefore require future in-depth strain-level analysis"	NA	NA	NA	No - outcome GWAS not clear (supplementary note mentions "ID 297" so could be pubmed ID 24162737 but not clear); mean and min f-statistics	No	OTU97_30 (Presence)	Alzheimer's disease	-0.00647822	0.0301784	NA	NA	NA	0.830029	NA	16.9956
3278202937	No	No	Yes	Genome-wide association study in 8,956 German individuals identifies influence of ABO histo-blood groups on gut microbiome	2021	Nature Genetics	10.1038/s41588-020-00747-1	Rühlemann	Andre Franke	a.franke@mucosa.de	Institute of Clinical Molecular Biology, Kiel University, Kiel, Germany.	We conducted a large, single-country, genome-wide association study (GWAS) of microbial traits followed by Mendelian randomization (MR) analysis to elucidate the genetic link between humans and their associated microbiota	The intestinal microbiome is implicated as an importantmodulating factor in multiple inflammatory, neurologic and neoplastic diseases. Recent genome-wide association studies yielded inconsistent, underpowered and rarely replicated results such that the role of human host genetics as a contributing factor to microbiome assembly and structure remains uncertain.	Two-sample summary-level	Neurodegenerative diseases	Alzheimer's disease	Brain	MR-Base ID = 297 (see column CE)	MR-Base / IEUOpenGWAS	NA	Both	17008	37154	NA	NA	Numbers not presented - cases and controls obtained from IEUOpenGWAS (31/05/2022)	case-control	European	Gut microbiome	OTU97_31	Rühlemann 2021	Average ages, PopGen: 61.5, KORA: 60.6, FoCus: 51.4, SHIP-TREND: 51.3	both	8956	8956	NA	healthy subjects	European (German)	Not discussed in MR but GWAS adjustments in Exposure_GWASs tab	Haplotype Reference Consortium (HRC) v.1.1 reference	The remaining instruments were LD clumped to include only independent signals - no threshold given	Weighted median, weighted mode and Egger regression were performed for analyses with more than two instrument variables available	P<10−5	Not described	Not described	Not described	NA	3	NA	44 genome-wide significant associations with microbial features and community composition involving 38 genomic loci with single bacteria and overall microbiome composition	Not clear	No	NA	Inverse variance weighted	Weighted median	Weighted mode	MR Egger				22.0686	R	TwoSampleMR package (v.0.4.25)	No	No	FDR	Presence	Case/control	Beta	-0.0299192	0.0580688	NA	NA	NA	0.606387	FDR	0.997187	They have listed no limitations but the only thing they state is that "The multifaceted role of Bacteroidesspp. in the human gut microbiome is probably insufficiently cap-tured by 16S ribosomal RNA gene amplicon-based surveys, and may therefore require future in-depth strain-level analysis"	NA	NA	NA	No - outcome GWAS not clear (supplementary note mentions "ID 297" so could be pubmed ID 24162737 but not clear); mean and min f-statistics	No	OTU97_31 (Presence)	Alzheimer's disease	-0.0299192	0.0580688	NA	NA	NA	0.606387	NA	22.0686
3278202937	No	No	Yes	Genome-wide association study in 8,956 German individuals identifies influence of ABO histo-blood groups on gut microbiome	2021	Nature Genetics	10.1038/s41588-020-00747-1	Rühlemann	Andre Franke	a.franke@mucosa.de	Institute of Clinical Molecular Biology, Kiel University, Kiel, Germany.	We conducted a large, single-country, genome-wide association study (GWAS) of microbial traits followed by Mendelian randomization (MR) analysis to elucidate the genetic link between humans and their associated microbiota	The intestinal microbiome is implicated as an importantmodulating factor in multiple inflammatory, neurologic and neoplastic diseases. Recent genome-wide association studies yielded inconsistent, underpowered and rarely replicated results such that the role of human host genetics as a contributing factor to microbiome assembly and structure remains uncertain.	Two-sample summary-level	Neurodegenerative diseases	Alzheimer's disease	Brain	MR-Base ID = 297 (see column CE)	MR-Base / IEUOpenGWAS	NA	Both	17008	37154	NA	NA	Numbers not presented - cases and controls obtained from IEUOpenGWAS (31/05/2022)	case-control	European	Gut microbiome	OTU97_33	Rühlemann 2021	Average ages, PopGen: 61.5, KORA: 60.6, FoCus: 51.4, SHIP-TREND: 51.3	both	8956	8956	NA	healthy subjects	European (German)	Not discussed in MR but GWAS adjustments in Exposure_GWASs tab	Haplotype Reference Consortium (HRC) v.1.1 reference	The remaining instruments were LD clumped to include only independent signals - no threshold given	Weighted median, weighted mode and Egger regression were performed for analyses with more than two instrument variables available	P<10−5	Not described	Not described	Not described	NA	2	NA	44 genome-wide significant associations with microbial features and community composition involving 38 genomic loci with single bacteria and overall microbiome composition	Not clear	No	NA	Inverse variance weighted							19.7394	R	TwoSampleMR package (v.0.4.25)	No	No	FDR	Presence	Case/control	Beta	0.101204	0.135971	NA	NA	NA	0.456693	FDR	0.997187	They have listed no limitations but the only thing they state is that "The multifaceted role of Bacteroidesspp. in the human gut microbiome is probably insufficiently cap-tured by 16S ribosomal RNA gene amplicon-based surveys, and may therefore require future in-depth strain-level analysis"	NA	NA	NA	No - outcome GWAS not clear (supplementary note mentions "ID 297" so could be pubmed ID 24162737 but not clear); mean and min f-statistics	No	OTU97_33 (Presence)	Alzheimer's disease	0.101204	0.135971	NA	NA	NA	0.456693	NA	19.7394
3278202937	No	No	Yes	Genome-wide association study in 8,956 German individuals identifies influence of ABO histo-blood groups on gut microbiome	2021	Nature Genetics	10.1038/s41588-020-00747-1	Rühlemann	Andre Franke	a.franke@mucosa.de	Institute of Clinical Molecular Biology, Kiel University, Kiel, Germany.	We conducted a large, single-country, genome-wide association study (GWAS) of microbial traits followed by Mendelian randomization (MR) analysis to elucidate the genetic link between humans and their associated microbiota	The intestinal microbiome is implicated as an importantmodulating factor in multiple inflammatory, neurologic and neoplastic diseases. Recent genome-wide association studies yielded inconsistent, underpowered and rarely replicated results such that the role of human host genetics as a contributing factor to microbiome assembly and structure remains uncertain.	Two-sample summary-level	Neurodegenerative diseases	Alzheimer's disease	Brain	MR-Base ID = 297 (see column CE)	MR-Base / IEUOpenGWAS	NA	Both	17008	37154	NA	NA	Numbers not presented - cases and controls obtained from IEUOpenGWAS (31/05/2022)	case-control	European	Gut microbiome	OTU97_34	Rühlemann 2021	Average ages, PopGen: 61.5, KORA: 60.6, FoCus: 51.4, SHIP-TREND: 51.3	both	8956	8956	NA	healthy subjects	European (German)	Not discussed in MR but GWAS adjustments in Exposure_GWASs tab	Haplotype Reference Consortium (HRC) v.1.1 reference	The remaining instruments were LD clumped to include only independent signals - no threshold given	Weighted median, weighted mode and Egger regression were performed for analyses with more than two instrument variables available	P<10−5	Not described	Not described	Not described	NA	4	NA	44 genome-wide significant associations with microbial features and community composition involving 38 genomic loci with single bacteria and overall microbiome composition	Not clear	No	NA	Inverse variance weighted	Weighted median	Weighted mode	MR Egger				13.5642	R	TwoSampleMR package (v.0.4.25)	No	No	FDR	Presence	Case/control	Beta	-0.0020513	0.046102	NA	NA	NA	0.964509	FDR	0.997187	They have listed no limitations but the only thing they state is that "The multifaceted role of Bacteroidesspp. in the human gut microbiome is probably insufficiently cap-tured by 16S ribosomal RNA gene amplicon-based surveys, and may therefore require future in-depth strain-level analysis"	NA	NA	NA	No - outcome GWAS not clear (supplementary note mentions "ID 297" so could be pubmed ID 24162737 but not clear); mean and min f-statistics	No	OTU97_34 (Presence)	Alzheimer's disease	-0.00205133	0.046102	NA	NA	NA	0.964509	NA	13.5642
3278202937	No	No	Yes	Genome-wide association study in 8,956 German individuals identifies influence of ABO histo-blood groups on gut microbiome	2021	Nature Genetics	10.1038/s41588-020-00747-1	Rühlemann	Andre Franke	a.franke@mucosa.de	Institute of Clinical Molecular Biology, Kiel University, Kiel, Germany.	We conducted a large, single-country, genome-wide association study (GWAS) of microbial traits followed by Mendelian randomization (MR) analysis to elucidate the genetic link between humans and their associated microbiota	The intestinal microbiome is implicated as an importantmodulating factor in multiple inflammatory, neurologic and neoplastic diseases. Recent genome-wide association studies yielded inconsistent, underpowered and rarely replicated results such that the role of human host genetics as a contributing factor to microbiome assembly and structure remains uncertain.	Two-sample summary-level	Neurodegenerative diseases	Alzheimer's disease	Brain	MR-Base ID = 297 (see column CE)	MR-Base / IEUOpenGWAS	NA	Both	17008	37154	NA	NA	Numbers not presented - cases and controls obtained from IEUOpenGWAS (31/05/2022)	case-control	European	Gut microbiome	OTU97_354	Rühlemann 2021	Average ages, PopGen: 61.5, KORA: 60.6, FoCus: 51.4, SHIP-TREND: 51.3	both	8956	8956	NA	healthy subjects	European (German)	Not discussed in MR but GWAS adjustments in Exposure_GWASs tab	Haplotype Reference Consortium (HRC) v.1.1 reference	The remaining instruments were LD clumped to include only independent signals - no threshold given	Weighted median, weighted mode and Egger regression were performed for analyses with more than two instrument variables available	P<10−5	Not described	Not described	Not described	NA	3	NA	44 genome-wide significant associations with microbial features and community composition involving 38 genomic loci with single bacteria and overall microbiome composition	Not clear	No	NA	Inverse variance weighted	Weighted median	Weighted mode	MR Egger				16.0819	R	TwoSampleMR package (v.0.4.25)	No	No	FDR	Presence	Case/control	Beta	0.041613	0.0306297	NA	NA	NA	0.174278	FDR	0.997187	They have listed no limitations but the only thing they state is that "The multifaceted role of Bacteroidesspp. in the human gut microbiome is probably insufficiently cap-tured by 16S ribosomal RNA gene amplicon-based surveys, and may therefore require future in-depth strain-level analysis"	NA	NA	NA	No - outcome GWAS not clear (supplementary note mentions "ID 297" so could be pubmed ID 24162737 but not clear); mean and min f-statistics	No	OTU97_354 (Presence)	Alzheimer's disease	0.041613	0.0306297	NA	NA	NA	0.174278	NA	16.0819
3278202937	No	No	Yes	Genome-wide association study in 8,956 German individuals identifies influence of ABO histo-blood groups on gut microbiome	2021	Nature Genetics	10.1038/s41588-020-00747-1	Rühlemann	Andre Franke	a.franke@mucosa.de	Institute of Clinical Molecular Biology, Kiel University, Kiel, Germany.	We conducted a large, single-country, genome-wide association study (GWAS) of microbial traits followed by Mendelian randomization (MR) analysis to elucidate the genetic link between humans and their associated microbiota	The intestinal microbiome is implicated as an importantmodulating factor in multiple inflammatory, neurologic and neoplastic diseases. Recent genome-wide association studies yielded inconsistent, underpowered and rarely replicated results such that the role of human host genetics as a contributing factor to microbiome assembly and structure remains uncertain.	Two-sample summary-level	Neurodegenerative diseases	Alzheimer's disease	Brain	MR-Base ID = 297 (see column CE)	MR-Base / IEUOpenGWAS	NA	Both	17008	37154	NA	NA	Numbers not presented - cases and controls obtained from IEUOpenGWAS (31/05/2022)	case-control	European	Gut microbiome	OTU97_38	Rühlemann 2021	Average ages, PopGen: 61.5, KORA: 60.6, FoCus: 51.4, SHIP-TREND: 51.3	both	8956	8956	NA	healthy subjects	European (German)	Not discussed in MR but GWAS adjustments in Exposure_GWASs tab	Haplotype Reference Consortium (HRC) v.1.1 reference	The remaining instruments were LD clumped to include only independent signals - no threshold given	Weighted median, weighted mode and Egger regression were performed for analyses with more than two instrument variables available	P<10−5	Not described	Not described	Not described	NA	6	NA	44 genome-wide significant associations with microbial features and community composition involving 38 genomic loci with single bacteria and overall microbiome composition	Not clear	No	NA	Inverse variance weighted	Weighted median	Weighted mode	MR Egger				16.3595	R	TwoSampleMR package (v.0.4.25)	No	No	FDR	Presence	Case/control	Beta	-0.0185808	0.0311832	NA	NA	NA	0.551269	FDR	0.997187	They have listed no limitations but the only thing they state is that "The multifaceted role of Bacteroidesspp. in the human gut microbiome is probably insufficiently cap-tured by 16S ribosomal RNA gene amplicon-based surveys, and may therefore require future in-depth strain-level analysis"	NA	NA	NA	No - outcome GWAS not clear (supplementary note mentions "ID 297" so could be pubmed ID 24162737 but not clear); mean and min f-statistics	No	OTU97_38 (Presence)	Alzheimer's disease	-0.0185808	0.0311832	NA	NA	NA	0.551269	NA	16.3595
3278202937	No	No	Yes	Genome-wide association study in 8,956 German individuals identifies influence of ABO histo-blood groups on gut microbiome	2021	Nature Genetics	10.1038/s41588-020-00747-1	Rühlemann	Andre Franke	a.franke@mucosa.de	Institute of Clinical Molecular Biology, Kiel University, Kiel, Germany.	We conducted a large, single-country, genome-wide association study (GWAS) of microbial traits followed by Mendelian randomization (MR) analysis to elucidate the genetic link between humans and their associated microbiota	The intestinal microbiome is implicated as an importantmodulating factor in multiple inflammatory, neurologic and neoplastic diseases. Recent genome-wide association studies yielded inconsistent, underpowered and rarely replicated results such that the role of human host genetics as a contributing factor to microbiome assembly and structure remains uncertain.	Two-sample summary-level	Neurodegenerative diseases	Alzheimer's disease	Brain	MR-Base ID = 297 (see column CE)	MR-Base / IEUOpenGWAS	NA	Both	17008	37154	NA	NA	Numbers not presented - cases and controls obtained from IEUOpenGWAS (31/05/2022)	case-control	European	Gut microbiome	OTU97_39	Rühlemann 2021	Average ages, PopGen: 61.5, KORA: 60.6, FoCus: 51.4, SHIP-TREND: 51.3	both	8956	8956	NA	healthy subjects	European (German)	Not discussed in MR but GWAS adjustments in Exposure_GWASs tab	Haplotype Reference Consortium (HRC) v.1.1 reference	The remaining instruments were LD clumped to include only independent signals - no threshold given	Weighted median, weighted mode and Egger regression were performed for analyses with more than two instrument variables available	P<10−5	Not described	Not described	Not described	NA	2	NA	44 genome-wide significant associations with microbial features and community composition involving 38 genomic loci with single bacteria and overall microbiome composition	Not clear	No	NA	Inverse variance weighted							17.4819	R	TwoSampleMR package (v.0.4.25)	No	No	FDR	Presence	Case/control	Beta	-0.0303498	0.0446394	NA	NA	NA	0.496575	FDR	0.997187	They have listed no limitations but the only thing they state is that "The multifaceted role of Bacteroidesspp. in the human gut microbiome is probably insufficiently cap-tured by 16S ribosomal RNA gene amplicon-based surveys, and may therefore require future in-depth strain-level analysis"	NA	NA	NA	No - outcome GWAS not clear (supplementary note mentions "ID 297" so could be pubmed ID 24162737 but not clear); mean and min f-statistics	No	OTU97_39 (Presence)	Alzheimer's disease	-0.0303498	0.0446394	NA	NA	NA	0.496575	NA	17.4819
3278202937	No	No	Yes	Genome-wide association study in 8,956 German individuals identifies influence of ABO histo-blood groups on gut microbiome	2021	Nature Genetics	10.1038/s41588-020-00747-1	Rühlemann	Andre Franke	a.franke@mucosa.de	Institute of Clinical Molecular Biology, Kiel University, Kiel, Germany.	We conducted a large, single-country, genome-wide association study (GWAS) of microbial traits followed by Mendelian randomization (MR) analysis to elucidate the genetic link between humans and their associated microbiota	The intestinal microbiome is implicated as an importantmodulating factor in multiple inflammatory, neurologic and neoplastic diseases. Recent genome-wide association studies yielded inconsistent, underpowered and rarely replicated results such that the role of human host genetics as a contributing factor to microbiome assembly and structure remains uncertain.	Two-sample summary-level	Neurodegenerative diseases	Alzheimer's disease	Brain	MR-Base ID = 297 (see column CE)	MR-Base / IEUOpenGWAS	NA	Both	17008	37154	NA	NA	Numbers not presented - cases and controls obtained from IEUOpenGWAS (31/05/2022)	case-control	European	Gut microbiome	OTU97_3	Rühlemann 2021	Average ages, PopGen: 61.5, KORA: 60.6, FoCus: 51.4, SHIP-TREND: 51.3	both	8956	8956	NA	healthy subjects	European (German)	Not discussed in MR but GWAS adjustments in Exposure_GWASs tab	Haplotype Reference Consortium (HRC) v.1.1 reference	The remaining instruments were LD clumped to include only independent signals - no threshold given	Weighted median, weighted mode and Egger regression were performed for analyses with more than two instrument variables available	P<10−5	Not described	Not described	Not described	NA	5	NA	44 genome-wide significant associations with microbial features and community composition involving 38 genomic loci with single bacteria and overall microbiome composition	Not clear	No	NA	Inverse variance weighted	Weighted median	Weighted mode	MR Egger				19.2451	R	TwoSampleMR package (v.0.4.25)	No	No	FDR	Presence	Case/control	Beta	-0.0489792	0.0372178	NA	NA	NA	0.188169	FDR	0.997187	They have listed no limitations but the only thing they state is that "The multifaceted role of Bacteroidesspp. in the human gut microbiome is probably insufficiently cap-tured by 16S ribosomal RNA gene amplicon-based surveys, and may therefore require future in-depth strain-level analysis"	NA	NA	NA	No - outcome GWAS not clear (supplementary note mentions "ID 297" so could be pubmed ID 24162737 but not clear); mean and min f-statistics	No	OTU97_3 (Presence)	Alzheimer's disease	-0.0489792	0.0372178	NA	NA	NA	0.188169	NA	19.2451
3278202937	No	No	Yes	Genome-wide association study in 8,956 German individuals identifies influence of ABO histo-blood groups on gut microbiome	2021	Nature Genetics	10.1038/s41588-020-00747-1	Rühlemann	Andre Franke	a.franke@mucosa.de	Institute of Clinical Molecular Biology, Kiel University, Kiel, Germany.	We conducted a large, single-country, genome-wide association study (GWAS) of microbial traits followed by Mendelian randomization (MR) analysis to elucidate the genetic link between humans and their associated microbiota	The intestinal microbiome is implicated as an importantmodulating factor in multiple inflammatory, neurologic and neoplastic diseases. Recent genome-wide association studies yielded inconsistent, underpowered and rarely replicated results such that the role of human host genetics as a contributing factor to microbiome assembly and structure remains uncertain.	Two-sample summary-level	Neurodegenerative diseases	Alzheimer's disease	Brain	MR-Base ID = 297 (see column CE)	MR-Base / IEUOpenGWAS	NA	Both	17008	37154	NA	NA	Numbers not presented - cases and controls obtained from IEUOpenGWAS (31/05/2022)	case-control	European	Gut microbiome	OTU97_46	Rühlemann 2021	Average ages, PopGen: 61.5, KORA: 60.6, FoCus: 51.4, SHIP-TREND: 51.3	both	8956	8956	NA	healthy subjects	European (German)	Not discussed in MR but GWAS adjustments in Exposure_GWASs tab	Haplotype Reference Consortium (HRC) v.1.1 reference	The remaining instruments were LD clumped to include only independent signals - no threshold given	Weighted median, weighted mode and Egger regression were performed for analyses with more than two instrument variables available	P<10−5	Not described	Not described	Not described	NA	4	NA	44 genome-wide significant associations with microbial features and community composition involving 38 genomic loci with single bacteria and overall microbiome composition	Not clear	No	NA	Inverse variance weighted	Weighted median	Weighted mode	MR Egger				21.6334	R	TwoSampleMR package (v.0.4.25)	No	No	FDR	Presence	Case/control	Beta	0.0297403	0.0672308	NA	NA	NA	0.658227	FDR	0.997187	They have listed no limitations but the only thing they state is that "The multifaceted role of Bacteroidesspp. in the human gut microbiome is probably insufficiently cap-tured by 16S ribosomal RNA gene amplicon-based surveys, and may therefore require future in-depth strain-level analysis"	NA	NA	NA	No - outcome GWAS not clear (supplementary note mentions "ID 297" so could be pubmed ID 24162737 but not clear); mean and min f-statistics	No	OTU97_46 (Presence)	Alzheimer's disease	0.0297403	0.0672308	NA	NA	NA	0.658227	NA	21.6334
3278202937	No	No	Yes	Genome-wide association study in 8,956 German individuals identifies influence of ABO histo-blood groups on gut microbiome	2021	Nature Genetics	10.1038/s41588-020-00747-1	Rühlemann	Andre Franke	a.franke@mucosa.de	Institute of Clinical Molecular Biology, Kiel University, Kiel, Germany.	We conducted a large, single-country, genome-wide association study (GWAS) of microbial traits followed by Mendelian randomization (MR) analysis to elucidate the genetic link between humans and their associated microbiota	The intestinal microbiome is implicated as an importantmodulating factor in multiple inflammatory, neurologic and neoplastic diseases. Recent genome-wide association studies yielded inconsistent, underpowered and rarely replicated results such that the role of human host genetics as a contributing factor to microbiome assembly and structure remains uncertain.	Two-sample summary-level	Neurodegenerative diseases	Alzheimer's disease	Brain	MR-Base ID = 297 (see column CE)	MR-Base / IEUOpenGWAS	NA	Both	17008	37154	NA	NA	Numbers not presented - cases and controls obtained from IEUOpenGWAS (31/05/2022)	case-control	European	Gut microbiome	OTU97_4	Rühlemann 2021	Average ages, PopGen: 61.5, KORA: 60.6, FoCus: 51.4, SHIP-TREND: 51.3	both	8956	8956	NA	healthy subjects	European (German)	Not discussed in MR but GWAS adjustments in Exposure_GWASs tab	Haplotype Reference Consortium (HRC) v.1.1 reference	The remaining instruments were LD clumped to include only independent signals - no threshold given	Weighted median, weighted mode and Egger regression were performed for analyses with more than two instrument variables available	P<10−5	Not described	Not described	Not described	NA	6	NA	44 genome-wide significant associations with microbial features and community composition involving 38 genomic loci with single bacteria and overall microbiome composition	Not clear	No	NA	Inverse variance weighted	Weighted median	Weighted mode	MR Egger				20.0543	R	TwoSampleMR package (v.0.4.25)	No	No	FDR	Presence	Case/control	Beta	-0.0734535	0.0426987	NA	NA	NA	0.0853826	FDR	0.997187	They have listed no limitations but the only thing they state is that "The multifaceted role of Bacteroidesspp. in the human gut microbiome is probably insufficiently cap-tured by 16S ribosomal RNA gene amplicon-based surveys, and may therefore require future in-depth strain-level analysis"	NA	NA	NA	No - outcome GWAS not clear (supplementary note mentions "ID 297" so could be pubmed ID 24162737 but not clear); mean and min f-statistics	No	OTU97_4 (Presence)	Alzheimer's disease	-0.0734535	0.0426987	NA	NA	NA	0.0853825	NA	20.0543
3278202937	No	No	Yes	Genome-wide association study in 8,956 German individuals identifies influence of ABO histo-blood groups on gut microbiome	2021	Nature Genetics	10.1038/s41588-020-00747-1	Rühlemann	Andre Franke	a.franke@mucosa.de	Institute of Clinical Molecular Biology, Kiel University, Kiel, Germany.	We conducted a large, single-country, genome-wide association study (GWAS) of microbial traits followed by Mendelian randomization (MR) analysis to elucidate the genetic link between humans and their associated microbiota	The intestinal microbiome is implicated as an importantmodulating factor in multiple inflammatory, neurologic and neoplastic diseases. Recent genome-wide association studies yielded inconsistent, underpowered and rarely replicated results such that the role of human host genetics as a contributing factor to microbiome assembly and structure remains uncertain.	Two-sample summary-level	Neurodegenerative diseases	Alzheimer's disease	Brain	MR-Base ID = 297 (see column CE)	MR-Base / IEUOpenGWAS	NA	Both	17008	37154	NA	NA	Numbers not presented - cases and controls obtained from IEUOpenGWAS (31/05/2022)	case-control	European	Gut microbiome	OTU97_50	Rühlemann 2021	Average ages, PopGen: 61.5, KORA: 60.6, FoCus: 51.4, SHIP-TREND: 51.3	both	8956	8956	NA	healthy subjects	European (German)	Not discussed in MR but GWAS adjustments in Exposure_GWASs tab	Haplotype Reference Consortium (HRC) v.1.1 reference	The remaining instruments were LD clumped to include only independent signals - no threshold given	Weighted median, weighted mode and Egger regression were performed for analyses with more than two instrument variables available	P<10−5	Not described	Not described	Not described	NA	3	NA	44 genome-wide significant associations with microbial features and community composition involving 38 genomic loci with single bacteria and overall microbiome composition	Not clear	No	NA	Inverse variance weighted	Weighted median	Weighted mode	MR Egger				17.2301	R	TwoSampleMR package (v.0.4.25)	No	No	FDR	Presence	Case/control	Beta	-0.0147169	0.0460363	NA	NA	NA	0.749211	FDR	0.997187	They have listed no limitations but the only thing they state is that "The multifaceted role of Bacteroidesspp. in the human gut microbiome is probably insufficiently cap-tured by 16S ribosomal RNA gene amplicon-based surveys, and may therefore require future in-depth strain-level analysis"	NA	NA	NA	No - outcome GWAS not clear (supplementary note mentions "ID 297" so could be pubmed ID 24162737 but not clear); mean and min f-statistics	No	OTU97_50 (Presence)	Alzheimer's disease	-0.0147169	0.0460363	NA	NA	NA	0.749211	NA	17.2301
3278202937	No	No	Yes	Genome-wide association study in 8,956 German individuals identifies influence of ABO histo-blood groups on gut microbiome	2021	Nature Genetics	10.1038/s41588-020-00747-1	Rühlemann	Andre Franke	a.franke@mucosa.de	Institute of Clinical Molecular Biology, Kiel University, Kiel, Germany.	We conducted a large, single-country, genome-wide association study (GWAS) of microbial traits followed by Mendelian randomization (MR) analysis to elucidate the genetic link between humans and their associated microbiota	The intestinal microbiome is implicated as an importantmodulating factor in multiple inflammatory, neurologic and neoplastic diseases. Recent genome-wide association studies yielded inconsistent, underpowered and rarely replicated results such that the role of human host genetics as a contributing factor to microbiome assembly and structure remains uncertain.	Two-sample summary-level	Neurodegenerative diseases	Alzheimer's disease	Brain	MR-Base ID = 297 (see column CE)	MR-Base / IEUOpenGWAS	NA	Both	17008	37154	NA	NA	Numbers not presented - cases and controls obtained from IEUOpenGWAS (31/05/2022)	case-control	European	Gut microbiome	OTU97_51	Rühlemann 2021	Average ages, PopGen: 61.5, KORA: 60.6, FoCus: 51.4, SHIP-TREND: 51.3	both	8956	8956	NA	healthy subjects	European (German)	Not discussed in MR but GWAS adjustments in Exposure_GWASs tab	Haplotype Reference Consortium (HRC) v.1.1 reference	The remaining instruments were LD clumped to include only independent signals - no threshold given	Weighted median, weighted mode and Egger regression were performed for analyses with more than two instrument variables available	P<10−5	Not described	Not described	Not described	NA	6	NA	44 genome-wide significant associations with microbial features and community composition involving 38 genomic loci with single bacteria and overall microbiome composition	Not clear	No	NA	Inverse variance weighted	Weighted median	Weighted mode	MR Egger				21.6767	R	TwoSampleMR package (v.0.4.25)	No	No	FDR	Presence	Case/control	Beta	0.01762	0.0395052	NA	NA	NA	0.655585	FDR	0.997187	They have listed no limitations but the only thing they state is that "The multifaceted role of Bacteroidesspp. in the human gut microbiome is probably insufficiently cap-tured by 16S ribosomal RNA gene amplicon-based surveys, and may therefore require future in-depth strain-level analysis"	NA	NA	NA	No - outcome GWAS not clear (supplementary note mentions "ID 297" so could be pubmed ID 24162737 but not clear); mean and min f-statistics	No	OTU97_51 (Presence)	Alzheimer's disease	0.01762	0.0395052	NA	NA	NA	0.655585	NA	21.6767
3278202937	No	No	Yes	Genome-wide association study in 8,956 German individuals identifies influence of ABO histo-blood groups on gut microbiome	2021	Nature Genetics	10.1038/s41588-020-00747-1	Rühlemann	Andre Franke	a.franke@mucosa.de	Institute of Clinical Molecular Biology, Kiel University, Kiel, Germany.	We conducted a large, single-country, genome-wide association study (GWAS) of microbial traits followed by Mendelian randomization (MR) analysis to elucidate the genetic link between humans and their associated microbiota	The intestinal microbiome is implicated as an importantmodulating factor in multiple inflammatory, neurologic and neoplastic diseases. Recent genome-wide association studies yielded inconsistent, underpowered and rarely replicated results such that the role of human host genetics as a contributing factor to microbiome assembly and structure remains uncertain.	Two-sample summary-level	Neurodegenerative diseases	Alzheimer's disease	Brain	MR-Base ID = 297 (see column CE)	MR-Base / IEUOpenGWAS	NA	Both	17008	37154	NA	NA	Numbers not presented - cases and controls obtained from IEUOpenGWAS (31/05/2022)	case-control	European	Gut microbiome	OTU97_53	Rühlemann 2021	Average ages, PopGen: 61.5, KORA: 60.6, FoCus: 51.4, SHIP-TREND: 51.3	both	8956	8956	NA	healthy subjects	European (German)	Not discussed in MR but GWAS adjustments in Exposure_GWASs tab	Haplotype Reference Consortium (HRC) v.1.1 reference	The remaining instruments were LD clumped to include only independent signals - no threshold given	Weighted median, weighted mode and Egger regression were performed for analyses with more than two instrument variables available	P<10−5	Not described	Not described	Not described	NA	7	NA	44 genome-wide significant associations with microbial features and community composition involving 38 genomic loci with single bacteria and overall microbiome composition	Not clear	No	NA	Inverse variance weighted	Weighted median	Weighted mode	MR Egger				20.9213	R	TwoSampleMR package (v.0.4.25)	No	No	FDR	Presence	Case/control	Beta	-0.000874	0.0384909	NA	NA	NA	0.981885	FDR	0.997187	They have listed no limitations but the only thing they state is that "The multifaceted role of Bacteroidesspp. in the human gut microbiome is probably insufficiently cap-tured by 16S ribosomal RNA gene amplicon-based surveys, and may therefore require future in-depth strain-level analysis"	NA	NA	NA	No - outcome GWAS not clear (supplementary note mentions "ID 297" so could be pubmed ID 24162737 but not clear); mean and min f-statistics	No	OTU97_53 (Presence)	Alzheimer's disease	-0.00087397	0.0384909	NA	NA	NA	0.981885	NA	20.9213
3278202937	No	No	Yes	Genome-wide association study in 8,956 German individuals identifies influence of ABO histo-blood groups on gut microbiome	2021	Nature Genetics	10.1038/s41588-020-00747-1	Rühlemann	Andre Franke	a.franke@mucosa.de	Institute of Clinical Molecular Biology, Kiel University, Kiel, Germany.	We conducted a large, single-country, genome-wide association study (GWAS) of microbial traits followed by Mendelian randomization (MR) analysis to elucidate the genetic link between humans and their associated microbiota	The intestinal microbiome is implicated as an importantmodulating factor in multiple inflammatory, neurologic and neoplastic diseases. Recent genome-wide association studies yielded inconsistent, underpowered and rarely replicated results such that the role of human host genetics as a contributing factor to microbiome assembly and structure remains uncertain.	Two-sample summary-level	Neurodegenerative diseases	Alzheimer's disease	Brain	MR-Base ID = 297 (see column CE)	MR-Base / IEUOpenGWAS	NA	Both	17008	37154	NA	NA	Numbers not presented - cases and controls obtained from IEUOpenGWAS (31/05/2022)	case-control	European	Gut microbiome	OTU97_56	Rühlemann 2021	Average ages, PopGen: 61.5, KORA: 60.6, FoCus: 51.4, SHIP-TREND: 51.3	both	8956	8956	NA	healthy subjects	European (German)	Not discussed in MR but GWAS adjustments in Exposure_GWASs tab	Haplotype Reference Consortium (HRC) v.1.1 reference	The remaining instruments were LD clumped to include only independent signals - no threshold given	Weighted median, weighted mode and Egger regression were performed for analyses with more than two instrument variables available	P<10−5	Not described	Not described	Not described	NA	6	NA	44 genome-wide significant associations with microbial features and community composition involving 38 genomic loci with single bacteria and overall microbiome composition	Not clear	No	NA	Inverse variance weighted	Weighted median	Weighted mode	MR Egger				22.065	R	TwoSampleMR package (v.0.4.25)	No	No	FDR	Presence	Case/control	Beta	-0.0656888	0.0615499	NA	NA	NA	0.285861	FDR	0.997187	They have listed no limitations but the only thing they state is that "The multifaceted role of Bacteroidesspp. in the human gut microbiome is probably insufficiently cap-tured by 16S ribosomal RNA gene amplicon-based surveys, and may therefore require future in-depth strain-level analysis"	NA	NA	NA	No - outcome GWAS not clear (supplementary note mentions "ID 297" so could be pubmed ID 24162737 but not clear); mean and min f-statistics	No	OTU97_56 (Presence)	Alzheimer's disease	-0.0656888	0.0615499	NA	NA	NA	0.285861	NA	22.065
3278202937	No	No	Yes	Genome-wide association study in 8,956 German individuals identifies influence of ABO histo-blood groups on gut microbiome	2021	Nature Genetics	10.1038/s41588-020-00747-1	Rühlemann	Andre Franke	a.franke@mucosa.de	Institute of Clinical Molecular Biology, Kiel University, Kiel, Germany.	We conducted a large, single-country, genome-wide association study (GWAS) of microbial traits followed by Mendelian randomization (MR) analysis to elucidate the genetic link between humans and their associated microbiota	The intestinal microbiome is implicated as an importantmodulating factor in multiple inflammatory, neurologic and neoplastic diseases. Recent genome-wide association studies yielded inconsistent, underpowered and rarely replicated results such that the role of human host genetics as a contributing factor to microbiome assembly and structure remains uncertain.	Two-sample summary-level	Neurodegenerative diseases	Alzheimer's disease	Brain	MR-Base ID = 297 (see column CE)	MR-Base / IEUOpenGWAS	NA	Both	17008	37154	NA	NA	Numbers not presented - cases and controls obtained from IEUOpenGWAS (31/05/2022)	case-control	European	Gut microbiome	OTU97_58	Rühlemann 2021	Average ages, PopGen: 61.5, KORA: 60.6, FoCus: 51.4, SHIP-TREND: 51.3	both	8956	8956	NA	healthy subjects	European (German)	Not discussed in MR but GWAS adjustments in Exposure_GWASs tab	Haplotype Reference Consortium (HRC) v.1.1 reference	The remaining instruments were LD clumped to include only independent signals - no threshold given	Weighted median, weighted mode and Egger regression were performed for analyses with more than two instrument variables available	P<10−5	Not described	Not described	Not described	NA	4	NA	44 genome-wide significant associations with microbial features and community composition involving 38 genomic loci with single bacteria and overall microbiome composition	Not clear	No	NA	Inverse variance weighted	Weighted median	Weighted mode	MR Egger				18.1557	R	TwoSampleMR package (v.0.4.25)	No	No	FDR	Presence	Case/control	Beta	0.0167654	0.027814	NA	NA	NA	0.546664	FDR	0.997187	They have listed no limitations but the only thing they state is that "The multifaceted role of Bacteroidesspp. in the human gut microbiome is probably insufficiently cap-tured by 16S ribosomal RNA gene amplicon-based surveys, and may therefore require future in-depth strain-level analysis"	NA	NA	NA	No - outcome GWAS not clear (supplementary note mentions "ID 297" so could be pubmed ID 24162737 but not clear); mean and min f-statistics	No	OTU97_58 (Presence)	Alzheimer's disease	0.0167654	0.027814	NA	NA	NA	0.546664	NA	18.1557
3278202937	No	No	Yes	Genome-wide association study in 8,956 German individuals identifies influence of ABO histo-blood groups on gut microbiome	2021	Nature Genetics	10.1038/s41588-020-00747-1	Rühlemann	Andre Franke	a.franke@mucosa.de	Institute of Clinical Molecular Biology, Kiel University, Kiel, Germany.	We conducted a large, single-country, genome-wide association study (GWAS) of microbial traits followed by Mendelian randomization (MR) analysis to elucidate the genetic link between humans and their associated microbiota	The intestinal microbiome is implicated as an importantmodulating factor in multiple inflammatory, neurologic and neoplastic diseases. Recent genome-wide association studies yielded inconsistent, underpowered and rarely replicated results such that the role of human host genetics as a contributing factor to microbiome assembly and structure remains uncertain.	Two-sample summary-level	Neurodegenerative diseases	Alzheimer's disease	Brain	MR-Base ID = 297 (see column CE)	MR-Base / IEUOpenGWAS	NA	Both	17008	37154	NA	NA	Numbers not presented - cases and controls obtained from IEUOpenGWAS (31/05/2022)	case-control	European	Gut microbiome	OTU97_5	Rühlemann 2021	Average ages, PopGen: 61.5, KORA: 60.6, FoCus: 51.4, SHIP-TREND: 51.3	both	8956	8956	NA	healthy subjects	European (German)	Not discussed in MR but GWAS adjustments in Exposure_GWASs tab	Haplotype Reference Consortium (HRC) v.1.1 reference	The remaining instruments were LD clumped to include only independent signals - no threshold given	Weighted median, weighted mode and Egger regression were performed for analyses with more than two instrument variables available	P<10−5	Not described	Not described	Not described	NA	6	NA	44 genome-wide significant associations with microbial features and community composition involving 38 genomic loci with single bacteria and overall microbiome composition	Not clear	No	NA	Inverse variance weighted	Weighted median	Weighted mode	MR Egger				17.0006	R	TwoSampleMR package (v.0.4.25)	No	No	FDR	Presence	Case/control	Beta	-0.0182863	0.0513694	NA	NA	NA	0.721859	FDR	0.997187	They have listed no limitations but the only thing they state is that "The multifaceted role of Bacteroidesspp. in the human gut microbiome is probably insufficiently cap-tured by 16S ribosomal RNA gene amplicon-based surveys, and may therefore require future in-depth strain-level analysis"	NA	NA	NA	No - outcome GWAS not clear (supplementary note mentions "ID 297" so could be pubmed ID 24162737 but not clear); mean and min f-statistics	No	OTU97_5 (Presence)	Alzheimer's disease	-0.0182863	0.0513694	NA	NA	NA	0.721859	NA	17.0006
3278202937	No	No	Yes	Genome-wide association study in 8,956 German individuals identifies influence of ABO histo-blood groups on gut microbiome	2021	Nature Genetics	10.1038/s41588-020-00747-1	Rühlemann	Andre Franke	a.franke@mucosa.de	Institute of Clinical Molecular Biology, Kiel University, Kiel, Germany.	We conducted a large, single-country, genome-wide association study (GWAS) of microbial traits followed by Mendelian randomization (MR) analysis to elucidate the genetic link between humans and their associated microbiota	The intestinal microbiome is implicated as an importantmodulating factor in multiple inflammatory, neurologic and neoplastic diseases. Recent genome-wide association studies yielded inconsistent, underpowered and rarely replicated results such that the role of human host genetics as a contributing factor to microbiome assembly and structure remains uncertain.	Two-sample summary-level	Neurodegenerative diseases	Alzheimer's disease	Brain	MR-Base ID = 297 (see column CE)	MR-Base / IEUOpenGWAS	NA	Both	17008	37154	NA	NA	Numbers not presented - cases and controls obtained from IEUOpenGWAS (31/05/2022)	case-control	European	Gut microbiome	OTU97_69	Rühlemann 2021	Average ages, PopGen: 61.5, KORA: 60.6, FoCus: 51.4, SHIP-TREND: 51.3	both	8956	8956	NA	healthy subjects	European (German)	Not discussed in MR but GWAS adjustments in Exposure_GWASs tab	Haplotype Reference Consortium (HRC) v.1.1 reference	The remaining instruments were LD clumped to include only independent signals - no threshold given	Weighted median, weighted mode and Egger regression were performed for analyses with more than two instrument variables available	P<10−5	Not described	Not described	Not described	NA	4	NA	44 genome-wide significant associations with microbial features and community composition involving 38 genomic loci with single bacteria and overall microbiome composition	Not clear	No	NA	Inverse variance weighted	Weighted median	Weighted mode	MR Egger				16.4128	R	TwoSampleMR package (v.0.4.25)	No	No	FDR	Presence	Case/control	Beta	-0.0260787	0.0630777	NA	NA	NA	0.679286	FDR	0.997187	They have listed no limitations but the only thing they state is that "The multifaceted role of Bacteroidesspp. in the human gut microbiome is probably insufficiently cap-tured by 16S ribosomal RNA gene amplicon-based surveys, and may therefore require future in-depth strain-level analysis"	NA	NA	NA	No - outcome GWAS not clear (supplementary note mentions "ID 297" so could be pubmed ID 24162737 but not clear); mean and min f-statistics	No	OTU97_69 (Presence)	Alzheimer's disease	-0.0260787	0.0630777	NA	NA	NA	0.679286	NA	16.4128
3278202937	No	No	Yes	Genome-wide association study in 8,956 German individuals identifies influence of ABO histo-blood groups on gut microbiome	2021	Nature Genetics	10.1038/s41588-020-00747-1	Rühlemann	Andre Franke	a.franke@mucosa.de	Institute of Clinical Molecular Biology, Kiel University, Kiel, Germany.	We conducted a large, single-country, genome-wide association study (GWAS) of microbial traits followed by Mendelian randomization (MR) analysis to elucidate the genetic link between humans and their associated microbiota	The intestinal microbiome is implicated as an importantmodulating factor in multiple inflammatory, neurologic and neoplastic diseases. Recent genome-wide association studies yielded inconsistent, underpowered and rarely replicated results such that the role of human host genetics as a contributing factor to microbiome assembly and structure remains uncertain.	Two-sample summary-level	Neurodegenerative diseases	Alzheimer's disease	Brain	MR-Base ID = 297 (see column CE)	MR-Base / IEUOpenGWAS	NA	Both	17008	37154	NA	NA	Numbers not presented - cases and controls obtained from IEUOpenGWAS (31/05/2022)	case-control	European	Gut microbiome	OTU97_6	Rühlemann 2021	Average ages, PopGen: 61.5, KORA: 60.6, FoCus: 51.4, SHIP-TREND: 51.3	both	8956	8956	NA	healthy subjects	European (German)	Not discussed in MR but GWAS adjustments in Exposure_GWASs tab	Haplotype Reference Consortium (HRC) v.1.1 reference	The remaining instruments were LD clumped to include only independent signals - no threshold given	Weighted median, weighted mode and Egger regression were performed for analyses with more than two instrument variables available	P<10−5	Not described	Not described	Not described	NA	7	NA	44 genome-wide significant associations with microbial features and community composition involving 38 genomic loci with single bacteria and overall microbiome composition	Not clear	No	NA	Inverse variance weighted	Weighted median	Weighted mode	MR Egger				19.2716	R	TwoSampleMR package (v.0.4.25)	No	No	FDR	Presence	Case/control	Beta	-0.0968138	0.0444113	NA	NA	NA	0.0292622	FDR	0.997187	They have listed no limitations but the only thing they state is that "The multifaceted role of Bacteroidesspp. in the human gut microbiome is probably insufficiently cap-tured by 16S ribosomal RNA gene amplicon-based surveys, and may therefore require future in-depth strain-level analysis"	NA	NA	NA	No - outcome GWAS not clear (supplementary note mentions "ID 297" so could be pubmed ID 24162737 but not clear); mean and min f-statistics	No	OTU97_6 (Presence)	Alzheimer's disease	-0.0968138	0.0444113	NA	NA	NA	0.0292622	NA	19.2716
3278202937	No	No	Yes	Genome-wide association study in 8,956 German individuals identifies influence of ABO histo-blood groups on gut microbiome	2021	Nature Genetics	10.1038/s41588-020-00747-1	Rühlemann	Andre Franke	a.franke@mucosa.de	Institute of Clinical Molecular Biology, Kiel University, Kiel, Germany.	We conducted a large, single-country, genome-wide association study (GWAS) of microbial traits followed by Mendelian randomization (MR) analysis to elucidate the genetic link between humans and their associated microbiota	The intestinal microbiome is implicated as an importantmodulating factor in multiple inflammatory, neurologic and neoplastic diseases. Recent genome-wide association studies yielded inconsistent, underpowered and rarely replicated results such that the role of human host genetics as a contributing factor to microbiome assembly and structure remains uncertain.	Two-sample summary-level	Neurodegenerative diseases	Alzheimer's disease	Brain	MR-Base ID = 297 (see column CE)	MR-Base / IEUOpenGWAS	NA	Both	17008	37154	NA	NA	Numbers not presented - cases and controls obtained from IEUOpenGWAS (31/05/2022)	case-control	European	Gut microbiome	OTU97_73	Rühlemann 2021	Average ages, PopGen: 61.5, KORA: 60.6, FoCus: 51.4, SHIP-TREND: 51.3	both	8956	8956	NA	healthy subjects	European (German)	Not discussed in MR but GWAS adjustments in Exposure_GWASs tab	Haplotype Reference Consortium (HRC) v.1.1 reference	The remaining instruments were LD clumped to include only independent signals - no threshold given	Weighted median, weighted mode and Egger regression were performed for analyses with more than two instrument variables available	P<10−5	Not described	Not described	Not described	NA	3	NA	44 genome-wide significant associations with microbial features and community composition involving 38 genomic loci with single bacteria and overall microbiome composition	Not clear	No	NA	Inverse variance weighted	Weighted median	Weighted mode	MR Egger				12.9753	R	TwoSampleMR package (v.0.4.25)	No	No	FDR	Presence	Case/control	Beta	-0.0195081	0.0617215	NA	NA	NA	0.751952	FDR	0.997187	They have listed no limitations but the only thing they state is that "The multifaceted role of Bacteroidesspp. in the human gut microbiome is probably insufficiently cap-tured by 16S ribosomal RNA gene amplicon-based surveys, and may therefore require future in-depth strain-level analysis"	NA	NA	NA	No - outcome GWAS not clear (supplementary note mentions "ID 297" so could be pubmed ID 24162737 but not clear); mean and min f-statistics	No	OTU97_73 (Presence)	Alzheimer's disease	-0.0195081	0.0617215	NA	NA	NA	0.751952	NA	12.9753
3278202937	No	No	Yes	Genome-wide association study in 8,956 German individuals identifies influence of ABO histo-blood groups on gut microbiome	2021	Nature Genetics	10.1038/s41588-020-00747-1	Rühlemann	Andre Franke	a.franke@mucosa.de	Institute of Clinical Molecular Biology, Kiel University, Kiel, Germany.	We conducted a large, single-country, genome-wide association study (GWAS) of microbial traits followed by Mendelian randomization (MR) analysis to elucidate the genetic link between humans and their associated microbiota	The intestinal microbiome is implicated as an importantmodulating factor in multiple inflammatory, neurologic and neoplastic diseases. Recent genome-wide association studies yielded inconsistent, underpowered and rarely replicated results such that the role of human host genetics as a contributing factor to microbiome assembly and structure remains uncertain.	Two-sample summary-level	Neurodegenerative diseases	Alzheimer's disease	Brain	MR-Base ID = 297 (see column CE)	MR-Base / IEUOpenGWAS	NA	Both	17008	37154	NA	NA	Numbers not presented - cases and controls obtained from IEUOpenGWAS (31/05/2022)	case-control	European	Gut microbiome	OTU97_74	Rühlemann 2021	Average ages, PopGen: 61.5, KORA: 60.6, FoCus: 51.4, SHIP-TREND: 51.3	both	8956	8956	NA	healthy subjects	European (German)	Not discussed in MR but GWAS adjustments in Exposure_GWASs tab	Haplotype Reference Consortium (HRC) v.1.1 reference	The remaining instruments were LD clumped to include only independent signals - no threshold given	Weighted median, weighted mode and Egger regression were performed for analyses with more than two instrument variables available	P<10−5	Not described	Not described	Not described	1	NA	NA	44 genome-wide significant associations with microbial features and community composition involving 38 genomic loci with single bacteria and overall microbiome composition	Not clear	No	NA	Wald ratio							18.6574	R	TwoSampleMR package (v.0.4.25)	No	No	FDR	Presence	Case/control	Beta	0.0698374	0.0624584	NA	NA	NA	0.263506	FDR	0.997187	They have listed no limitations but the only thing they state is that "The multifaceted role of Bacteroidesspp. in the human gut microbiome is probably insufficiently cap-tured by 16S ribosomal RNA gene amplicon-based surveys, and may therefore require future in-depth strain-level analysis"	NA	NA	NA	No - outcome GWAS not clear (supplementary note mentions "ID 297" so could be pubmed ID 24162737 but not clear); mean and min f-statistics	No	OTU97_74 (Presence)	Alzheimer's disease	0.0698374	0.0624584	NA	NA	NA	0.263506	NA	18.6574
3278202937	No	No	Yes	Genome-wide association study in 8,956 German individuals identifies influence of ABO histo-blood groups on gut microbiome	2021	Nature Genetics	10.1038/s41588-020-00747-1	Rühlemann	Andre Franke	a.franke@mucosa.de	Institute of Clinical Molecular Biology, Kiel University, Kiel, Germany.	We conducted a large, single-country, genome-wide association study (GWAS) of microbial traits followed by Mendelian randomization (MR) analysis to elucidate the genetic link between humans and their associated microbiota	The intestinal microbiome is implicated as an importantmodulating factor in multiple inflammatory, neurologic and neoplastic diseases. Recent genome-wide association studies yielded inconsistent, underpowered and rarely replicated results such that the role of human host genetics as a contributing factor to microbiome assembly and structure remains uncertain.	Two-sample summary-level	Neurodegenerative diseases	Alzheimer's disease	Brain	MR-Base ID = 297 (see column CE)	MR-Base / IEUOpenGWAS	NA	Both	17008	37154	NA	NA	Numbers not presented - cases and controls obtained from IEUOpenGWAS (31/05/2022)	case-control	European	Gut microbiome	OTU97_80	Rühlemann 2021	Average ages, PopGen: 61.5, KORA: 60.6, FoCus: 51.4, SHIP-TREND: 51.3	both	8956	8956	NA	healthy subjects	European (German)	Not discussed in MR but GWAS adjustments in Exposure_GWASs tab	Haplotype Reference Consortium (HRC) v.1.1 reference	The remaining instruments were LD clumped to include only independent signals - no threshold given	Weighted median, weighted mode and Egger regression were performed for analyses with more than two instrument variables available	P<10−5	Not described	Not described	Not described	NA	6	NA	44 genome-wide significant associations with microbial features and community composition involving 38 genomic loci with single bacteria and overall microbiome composition	Not clear	No	NA	Inverse variance weighted	Weighted median	Weighted mode	MR Egger				21.9528	R	TwoSampleMR package (v.0.4.25)	No	No	FDR	Presence	Case/control	Beta	-0.044396	0.0393327	NA	NA	NA	0.259011	FDR	0.997187	They have listed no limitations but the only thing they state is that "The multifaceted role of Bacteroidesspp. in the human gut microbiome is probably insufficiently cap-tured by 16S ribosomal RNA gene amplicon-based surveys, and may therefore require future in-depth strain-level analysis"	NA	NA	NA	No - outcome GWAS not clear (supplementary note mentions "ID 297" so could be pubmed ID 24162737 but not clear); mean and min f-statistics	No	OTU97_80 (Presence)	Alzheimer's disease	-0.044396	0.0393327	NA	NA	NA	0.259011	NA	21.9528
3278202937	No	No	Yes	Genome-wide association study in 8,956 German individuals identifies influence of ABO histo-blood groups on gut microbiome	2021	Nature Genetics	10.1038/s41588-020-00747-1	Rühlemann	Andre Franke	a.franke@mucosa.de	Institute of Clinical Molecular Biology, Kiel University, Kiel, Germany.	We conducted a large, single-country, genome-wide association study (GWAS) of microbial traits followed by Mendelian randomization (MR) analysis to elucidate the genetic link between humans and their associated microbiota	The intestinal microbiome is implicated as an importantmodulating factor in multiple inflammatory, neurologic and neoplastic diseases. Recent genome-wide association studies yielded inconsistent, underpowered and rarely replicated results such that the role of human host genetics as a contributing factor to microbiome assembly and structure remains uncertain.	Two-sample summary-level	Neurodegenerative diseases	Alzheimer's disease	Brain	MR-Base ID = 297 (see column CE)	MR-Base / IEUOpenGWAS	NA	Both	17008	37154	NA	NA	Numbers not presented - cases and controls obtained from IEUOpenGWAS (31/05/2022)	case-control	European	Gut microbiome	OTU97_86	Rühlemann 2021	Average ages, PopGen: 61.5, KORA: 60.6, FoCus: 51.4, SHIP-TREND: 51.3	both	8956	8956	NA	healthy subjects	European (German)	Not discussed in MR but GWAS adjustments in Exposure_GWASs tab	Haplotype Reference Consortium (HRC) v.1.1 reference	The remaining instruments were LD clumped to include only independent signals - no threshold given	Weighted median, weighted mode and Egger regression were performed for analyses with more than two instrument variables available	P<10−5	Not described	Not described	Not described	NA	5	NA	44 genome-wide significant associations with microbial features and community composition involving 38 genomic loci with single bacteria and overall microbiome composition	Not clear	No	NA	Inverse variance weighted	Weighted median	Weighted mode	MR Egger				17.1859	R	TwoSampleMR package (v.0.4.25)	No	No	FDR	Presence	Case/control	Beta	0.0075749	0.0320301	NA	NA	NA	0.81305	FDR	0.997187	They have listed no limitations but the only thing they state is that "The multifaceted role of Bacteroidesspp. in the human gut microbiome is probably insufficiently cap-tured by 16S ribosomal RNA gene amplicon-based surveys, and may therefore require future in-depth strain-level analysis"	NA	NA	NA	No - outcome GWAS not clear (supplementary note mentions "ID 297" so could be pubmed ID 24162737 but not clear); mean and min f-statistics	No	OTU97_86 (Presence)	Alzheimer's disease	0.0075749	0.0320301	NA	NA	NA	0.81305	NA	17.1859
3278202937	No	No	Yes	Genome-wide association study in 8,956 German individuals identifies influence of ABO histo-blood groups on gut microbiome	2021	Nature Genetics	10.1038/s41588-020-00747-1	Rühlemann	Andre Franke	a.franke@mucosa.de	Institute of Clinical Molecular Biology, Kiel University, Kiel, Germany.	We conducted a large, single-country, genome-wide association study (GWAS) of microbial traits followed by Mendelian randomization (MR) analysis to elucidate the genetic link between humans and their associated microbiota	The intestinal microbiome is implicated as an importantmodulating factor in multiple inflammatory, neurologic and neoplastic diseases. Recent genome-wide association studies yielded inconsistent, underpowered and rarely replicated results such that the role of human host genetics as a contributing factor to microbiome assembly and structure remains uncertain.	Two-sample summary-level	Neurodegenerative diseases	Alzheimer's disease	Brain	MR-Base ID = 297 (see column CE)	MR-Base / IEUOpenGWAS	NA	Both	17008	37154	NA	NA	Numbers not presented - cases and controls obtained from IEUOpenGWAS (31/05/2022)	case-control	European	Gut microbiome	OTU97_8	Rühlemann 2021	Average ages, PopGen: 61.5, KORA: 60.6, FoCus: 51.4, SHIP-TREND: 51.3	both	8956	8956	NA	healthy subjects	European (German)	Not discussed in MR but GWAS adjustments in Exposure_GWASs tab	Haplotype Reference Consortium (HRC) v.1.1 reference	The remaining instruments were LD clumped to include only independent signals - no threshold given	Weighted median, weighted mode and Egger regression were performed for analyses with more than two instrument variables available	P<10−5	Not described	Not described	Not described	NA	5	NA	44 genome-wide significant associations with microbial features and community composition involving 38 genomic loci with single bacteria and overall microbiome composition	Not clear	No	NA	Inverse variance weighted	Weighted median	Weighted mode	MR Egger				18.4005	R	TwoSampleMR package (v.0.4.25)	No	No	FDR	Presence	Case/control	Beta	-0.0695938	0.0855083	NA	NA	NA	0.415712	FDR	0.997187	They have listed no limitations but the only thing they state is that "The multifaceted role of Bacteroidesspp. in the human gut microbiome is probably insufficiently cap-tured by 16S ribosomal RNA gene amplicon-based surveys, and may therefore require future in-depth strain-level analysis"	NA	NA	NA	No - outcome GWAS not clear (supplementary note mentions "ID 297" so could be pubmed ID 24162737 but not clear); mean and min f-statistics	No	OTU97_8 (Presence)	Alzheimer's disease	-0.0695938	0.0855083	NA	NA	NA	0.415712	NA	18.4005
3278202937	No	No	Yes	Genome-wide association study in 8,956 German individuals identifies influence of ABO histo-blood groups on gut microbiome	2021	Nature Genetics	10.1038/s41588-020-00747-1	Rühlemann	Andre Franke	a.franke@mucosa.de	Institute of Clinical Molecular Biology, Kiel University, Kiel, Germany.	We conducted a large, single-country, genome-wide association study (GWAS) of microbial traits followed by Mendelian randomization (MR) analysis to elucidate the genetic link between humans and their associated microbiota	The intestinal microbiome is implicated as an importantmodulating factor in multiple inflammatory, neurologic and neoplastic diseases. Recent genome-wide association studies yielded inconsistent, underpowered and rarely replicated results such that the role of human host genetics as a contributing factor to microbiome assembly and structure remains uncertain.	Two-sample summary-level	Neurodegenerative diseases	Alzheimer's disease	Brain	MR-Base ID = 297 (see column CE)	MR-Base / IEUOpenGWAS	NA	Both	17008	37154	NA	NA	Numbers not presented - cases and controls obtained from IEUOpenGWAS (31/05/2022)	case-control	European	Gut microbiome	OTU97_95	Rühlemann 2021	Average ages, PopGen: 61.5, KORA: 60.6, FoCus: 51.4, SHIP-TREND: 51.3	both	8956	8956	NA	healthy subjects	European (German)	Not discussed in MR but GWAS adjustments in Exposure_GWASs tab	Haplotype Reference Consortium (HRC) v.1.1 reference	The remaining instruments were LD clumped to include only independent signals - no threshold given	Weighted median, weighted mode and Egger regression were performed for analyses with more than two instrument variables available	P<10−5	Not described	Not described	Not described	NA	3	NA	44 genome-wide significant associations with microbial features and community composition involving 38 genomic loci with single bacteria and overall microbiome composition	Not clear	No	NA	Inverse variance weighted	Weighted median	Weighted mode	MR Egger				16.532	R	TwoSampleMR package (v.0.4.25)	No	No	FDR	Presence	Case/control	Beta	0.0220849	0.0348057	NA	NA	NA	0.525742	FDR	0.997187	They have listed no limitations but the only thing they state is that "The multifaceted role of Bacteroidesspp. in the human gut microbiome is probably insufficiently cap-tured by 16S ribosomal RNA gene amplicon-based surveys, and may therefore require future in-depth strain-level analysis"	NA	NA	NA	No - outcome GWAS not clear (supplementary note mentions "ID 297" so could be pubmed ID 24162737 but not clear); mean and min f-statistics	No	OTU97_95 (Presence)	Alzheimer's disease	0.0220849	0.0348056	NA	NA	NA	0.525742	NA	16.532
3278202937	No	No	Yes	Genome-wide association study in 8,956 German individuals identifies influence of ABO histo-blood groups on gut microbiome	2021	Nature Genetics	10.1038/s41588-020-00747-1	Rühlemann	Andre Franke	a.franke@mucosa.de	Institute of Clinical Molecular Biology, Kiel University, Kiel, Germany.	We conducted a large, single-country, genome-wide association study (GWAS) of microbial traits followed by Mendelian randomization (MR) analysis to elucidate the genetic link between humans and their associated microbiota	The intestinal microbiome is implicated as an importantmodulating factor in multiple inflammatory, neurologic and neoplastic diseases. Recent genome-wide association studies yielded inconsistent, underpowered and rarely replicated results such that the role of human host genetics as a contributing factor to microbiome assembly and structure remains uncertain.	Two-sample summary-level	Neurodegenerative diseases	Alzheimer's disease	Brain	MR-Base ID = 297 (see column CE)	MR-Base / IEUOpenGWAS	NA	Both	17008	37154	NA	NA	Numbers not presented - cases and controls obtained from IEUOpenGWAS (31/05/2022)	case-control	European	Gut microbiome	OTU97_97	Rühlemann 2021	Average ages, PopGen: 61.5, KORA: 60.6, FoCus: 51.4, SHIP-TREND: 51.3	both	8956	8956	NA	healthy subjects	European (German)	Not discussed in MR but GWAS adjustments in Exposure_GWASs tab	Haplotype Reference Consortium (HRC) v.1.1 reference	The remaining instruments were LD clumped to include only independent signals - no threshold given	Weighted median, weighted mode and Egger regression were performed for analyses with more than two instrument variables available	P<10−5	Not described	Not described	Not described	NA	4	NA	44 genome-wide significant associations with microbial features and community composition involving 38 genomic loci with single bacteria and overall microbiome composition	Not clear	No	NA	Inverse variance weighted	Weighted median	Weighted mode	MR Egger				21.0174	R	TwoSampleMR package (v.0.4.25)	No	No	FDR	Presence	Case/control	Beta	0.0919694	0.0564283	NA	NA	NA	0.103134	FDR	0.997187	They have listed no limitations but the only thing they state is that "The multifaceted role of Bacteroidesspp. in the human gut microbiome is probably insufficiently cap-tured by 16S ribosomal RNA gene amplicon-based surveys, and may therefore require future in-depth strain-level analysis"	NA	NA	NA	No - outcome GWAS not clear (supplementary note mentions "ID 297" so could be pubmed ID 24162737 but not clear); mean and min f-statistics	No	OTU97_97 (Presence)	Alzheimer's disease	0.0919694	0.0564283	NA	NA	NA	0.103134	NA	21.0174
3278202937	No	No	Yes	Genome-wide association study in 8,956 German individuals identifies influence of ABO histo-blood groups on gut microbiome	2021	Nature Genetics	10.1038/s41588-020-00747-1	Rühlemann	Andre Franke	a.franke@mucosa.de	Institute of Clinical Molecular Biology, Kiel University, Kiel, Germany.	We conducted a large, single-country, genome-wide association study (GWAS) of microbial traits followed by Mendelian randomization (MR) analysis to elucidate the genetic link between humans and their associated microbiota	The intestinal microbiome is implicated as an importantmodulating factor in multiple inflammatory, neurologic and neoplastic diseases. Recent genome-wide association studies yielded inconsistent, underpowered and rarely replicated results such that the role of human host genetics as a contributing factor to microbiome assembly and structure remains uncertain.	Two-sample summary-level	Neurodegenerative diseases	Alzheimer's disease	Brain	MR-Base ID = 297 (see column CE)	MR-Base / IEUOpenGWAS	NA	Both	17008	37154	NA	NA	Numbers not presented - cases and controls obtained from IEUOpenGWAS (31/05/2022)	case-control	European	Gut microbiome	OTU97_9	Rühlemann 2021	Average ages, PopGen: 61.5, KORA: 60.6, FoCus: 51.4, SHIP-TREND: 51.3	both	8956	8956	NA	healthy subjects	European (German)	Not discussed in MR but GWAS adjustments in Exposure_GWASs tab	Haplotype Reference Consortium (HRC) v.1.1 reference	The remaining instruments were LD clumped to include only independent signals - no threshold given	Weighted median, weighted mode and Egger regression were performed for analyses with more than two instrument variables available	P<10−5	Not described	Not described	Not described	NA	3	NA	44 genome-wide significant associations with microbial features and community composition involving 38 genomic loci with single bacteria and overall microbiome composition	Not clear	No	NA	Inverse variance weighted	Weighted median	Weighted mode	MR Egger				13.9735	R	TwoSampleMR package (v.0.4.25)	No	No	FDR	Presence	Case/control	Beta	0.0931941	0.0610475	NA	NA	NA	0.126865	FDR	0.997187	They have listed no limitations but the only thing they state is that "The multifaceted role of Bacteroidesspp. in the human gut microbiome is probably insufficiently cap-tured by 16S ribosomal RNA gene amplicon-based surveys, and may therefore require future in-depth strain-level analysis"	NA	NA	NA	No - outcome GWAS not clear (supplementary note mentions "ID 297" so could be pubmed ID 24162737 but not clear); mean and min f-statistics	No	OTU97_9 (Presence)	Alzheimer's disease	0.0931941	0.0610475	NA	NA	NA	0.126865	NA	13.9735
3278202937	No	No	Yes	Genome-wide association study in 8,956 German individuals identifies influence of ABO histo-blood groups on gut microbiome	2021	Nature Genetics	10.1038/s41588-020-00747-1	Rühlemann	Andre Franke	a.franke@mucosa.de	Institute of Clinical Molecular Biology, Kiel University, Kiel, Germany.	We conducted a large, single-country, genome-wide association study (GWAS) of microbial traits followed by Mendelian randomization (MR) analysis to elucidate the genetic link between humans and their associated microbiota	The intestinal microbiome is implicated as an importantmodulating factor in multiple inflammatory, neurologic and neoplastic diseases. Recent genome-wide association studies yielded inconsistent, underpowered and rarely replicated results such that the role of human host genetics as a contributing factor to microbiome assembly and structure remains uncertain.	Two-sample summary-level	Neurodegenerative diseases	Alzheimer's disease	Brain	MR-Base ID = 297 (see column CE)	MR-Base / IEUOpenGWAS	NA	Both	17008	37154	NA	NA	Numbers not presented - cases and controls obtained from IEUOpenGWAS (31/05/2022)	case-control	European	Gut microbiome	OTU99_106	Rühlemann 2021	Average ages, PopGen: 61.5, KORA: 60.6, FoCus: 51.4, SHIP-TREND: 51.3	both	8956	8956	NA	healthy subjects	European (German)	Not discussed in MR but GWAS adjustments in Exposure_GWASs tab	Haplotype Reference Consortium (HRC) v.1.1 reference	The remaining instruments were LD clumped to include only independent signals - no threshold given	Weighted median, weighted mode and Egger regression were performed for analyses with more than two instrument variables available	P<10−5	Not described	Not described	Not described	NA	3	NA	44 genome-wide significant associations with microbial features and community composition involving 38 genomic loci with single bacteria and overall microbiome composition	Not clear	No	NA	Inverse variance weighted	Weighted median	Weighted mode	MR Egger				20.0498	R	TwoSampleMR package (v.0.4.25)	No	No	FDR	Presence	Case/control	Beta	-0.0705256	0.0616737	NA	NA	NA	0.25282	FDR	0.997187	They have listed no limitations but the only thing they state is that "The multifaceted role of Bacteroidesspp. in the human gut microbiome is probably insufficiently cap-tured by 16S ribosomal RNA gene amplicon-based surveys, and may therefore require future in-depth strain-level analysis"	NA	NA	NA	No - outcome GWAS not clear (supplementary note mentions "ID 297" so could be pubmed ID 24162737 but not clear); mean and min f-statistics	No	OTU99_106 (Presence)	Alzheimer's disease	-0.0705256	0.0616737	NA	NA	NA	0.25282	NA	20.0498
3278202937	No	No	Yes	Genome-wide association study in 8,956 German individuals identifies influence of ABO histo-blood groups on gut microbiome	2021	Nature Genetics	10.1038/s41588-020-00747-1	Rühlemann	Andre Franke	a.franke@mucosa.de	Institute of Clinical Molecular Biology, Kiel University, Kiel, Germany.	We conducted a large, single-country, genome-wide association study (GWAS) of microbial traits followed by Mendelian randomization (MR) analysis to elucidate the genetic link between humans and their associated microbiota	The intestinal microbiome is implicated as an importantmodulating factor in multiple inflammatory, neurologic and neoplastic diseases. Recent genome-wide association studies yielded inconsistent, underpowered and rarely replicated results such that the role of human host genetics as a contributing factor to microbiome assembly and structure remains uncertain.	Two-sample summary-level	Neurodegenerative diseases	Alzheimer's disease	Brain	MR-Base ID = 297 (see column CE)	MR-Base / IEUOpenGWAS	NA	Both	17008	37154	NA	NA	Numbers not presented - cases and controls obtained from IEUOpenGWAS (31/05/2022)	case-control	European	Gut microbiome	OTU99_108	Rühlemann 2021	Average ages, PopGen: 61.5, KORA: 60.6, FoCus: 51.4, SHIP-TREND: 51.3	both	8956	8956	NA	healthy subjects	European (German)	Not discussed in MR but GWAS adjustments in Exposure_GWASs tab	Haplotype Reference Consortium (HRC) v.1.1 reference	The remaining instruments were LD clumped to include only independent signals - no threshold given	Weighted median, weighted mode and Egger regression were performed for analyses with more than two instrument variables available	P<10−5	Not described	Not described	Not described	NA	3	NA	44 genome-wide significant associations with microbial features and community composition involving 38 genomic loci with single bacteria and overall microbiome composition	Not clear	No	NA	Inverse variance weighted	Weighted median	Weighted mode	MR Egger				16.5204	R	TwoSampleMR package (v.0.4.25)	No	No	FDR	Presence	Case/control	Beta	0.022044	0.0349225	NA	NA	NA	0.527893	FDR	0.997187	They have listed no limitations but the only thing they state is that "The multifaceted role of Bacteroidesspp. in the human gut microbiome is probably insufficiently cap-tured by 16S ribosomal RNA gene amplicon-based surveys, and may therefore require future in-depth strain-level analysis"	NA	NA	NA	No - outcome GWAS not clear (supplementary note mentions "ID 297" so could be pubmed ID 24162737 but not clear); mean and min f-statistics	No	OTU99_108 (Presence)	Alzheimer's disease	0.022044	0.0349225	NA	NA	NA	0.527893	NA	16.5204
3278202937	No	No	Yes	Genome-wide association study in 8,956 German individuals identifies influence of ABO histo-blood groups on gut microbiome	2021	Nature Genetics	10.1038/s41588-020-00747-1	Rühlemann	Andre Franke	a.franke@mucosa.de	Institute of Clinical Molecular Biology, Kiel University, Kiel, Germany.	We conducted a large, single-country, genome-wide association study (GWAS) of microbial traits followed by Mendelian randomization (MR) analysis to elucidate the genetic link between humans and their associated microbiota	The intestinal microbiome is implicated as an importantmodulating factor in multiple inflammatory, neurologic and neoplastic diseases. Recent genome-wide association studies yielded inconsistent, underpowered and rarely replicated results such that the role of human host genetics as a contributing factor to microbiome assembly and structure remains uncertain.	Two-sample summary-level	Neurodegenerative diseases	Alzheimer's disease	Brain	MR-Base ID = 297 (see column CE)	MR-Base / IEUOpenGWAS	NA	Both	17008	37154	NA	NA	Numbers not presented - cases and controls obtained from IEUOpenGWAS (31/05/2022)	case-control	European	Gut microbiome	OTU99_110	Rühlemann 2021	Average ages, PopGen: 61.5, KORA: 60.6, FoCus: 51.4, SHIP-TREND: 51.3	both	8956	8956	NA	healthy subjects	European (German)	Not discussed in MR but GWAS adjustments in Exposure_GWASs tab	Haplotype Reference Consortium (HRC) v.1.1 reference	The remaining instruments were LD clumped to include only independent signals - no threshold given	Weighted median, weighted mode and Egger regression were performed for analyses with more than two instrument variables available	P<10−5	Not described	Not described	Not described	NA	4	NA	44 genome-wide significant associations with microbial features and community composition involving 38 genomic loci with single bacteria and overall microbiome composition	Not clear	No	NA	Inverse variance weighted	Weighted median	Weighted mode	MR Egger				19.5641	R	TwoSampleMR package (v.0.4.25)	No	No	FDR	Presence	Case/control	Beta	0.033987	0.0631183	NA	NA	NA	0.590256	FDR	0.997187	They have listed no limitations but the only thing they state is that "The multifaceted role of Bacteroidesspp. in the human gut microbiome is probably insufficiently cap-tured by 16S ribosomal RNA gene amplicon-based surveys, and may therefore require future in-depth strain-level analysis"	NA	NA	NA	No - outcome GWAS not clear (supplementary note mentions "ID 297" so could be pubmed ID 24162737 but not clear); mean and min f-statistics	No	OTU99_110 (Presence)	Alzheimer's disease	0.0339871	0.0631183	NA	NA	NA	0.590256	NA	19.5641
3278202937	No	No	Yes	Genome-wide association study in 8,956 German individuals identifies influence of ABO histo-blood groups on gut microbiome	2021	Nature Genetics	10.1038/s41588-020-00747-1	Rühlemann	Andre Franke	a.franke@mucosa.de	Institute of Clinical Molecular Biology, Kiel University, Kiel, Germany.	We conducted a large, single-country, genome-wide association study (GWAS) of microbial traits followed by Mendelian randomization (MR) analysis to elucidate the genetic link between humans and their associated microbiota	The intestinal microbiome is implicated as an importantmodulating factor in multiple inflammatory, neurologic and neoplastic diseases. Recent genome-wide association studies yielded inconsistent, underpowered and rarely replicated results such that the role of human host genetics as a contributing factor to microbiome assembly and structure remains uncertain.	Two-sample summary-level	Neurodegenerative diseases	Alzheimer's disease	Brain	MR-Base ID = 297 (see column CE)	MR-Base / IEUOpenGWAS	NA	Both	17008	37154	NA	NA	Numbers not presented - cases and controls obtained from IEUOpenGWAS (31/05/2022)	case-control	European	Gut microbiome	OTU99_116	Rühlemann 2021	Average ages, PopGen: 61.5, KORA: 60.6, FoCus: 51.4, SHIP-TREND: 51.3	both	8956	8956	NA	healthy subjects	European (German)	Not discussed in MR but GWAS adjustments in Exposure_GWASs tab	Haplotype Reference Consortium (HRC) v.1.1 reference	The remaining instruments were LD clumped to include only independent signals - no threshold given	Weighted median, weighted mode and Egger regression were performed for analyses with more than two instrument variables available	P<10−5	Not described	Not described	Not described	NA	4	NA	44 genome-wide significant associations with microbial features and community composition involving 38 genomic loci with single bacteria and overall microbiome composition	Not clear	No	NA	Inverse variance weighted	Weighted median	Weighted mode	MR Egger				17.0949	R	TwoSampleMR package (v.0.4.25)	No	No	FDR	Presence	Case/control	Beta	-0.0573683	0.0339417	NA	NA	NA	0.0909897	FDR	0.997187	They have listed no limitations but the only thing they state is that "The multifaceted role of Bacteroidesspp. in the human gut microbiome is probably insufficiently cap-tured by 16S ribosomal RNA gene amplicon-based surveys, and may therefore require future in-depth strain-level analysis"	NA	NA	NA	No - outcome GWAS not clear (supplementary note mentions "ID 297" so could be pubmed ID 24162737 but not clear); mean and min f-statistics	No	OTU99_116 (Presence)	Alzheimer's disease	-0.0573683	0.0339417	NA	NA	NA	0.0909897	NA	17.0949
3278202937	No	No	Yes	Genome-wide association study in 8,956 German individuals identifies influence of ABO histo-blood groups on gut microbiome	2021	Nature Genetics	10.1038/s41588-020-00747-1	Rühlemann	Andre Franke	a.franke@mucosa.de	Institute of Clinical Molecular Biology, Kiel University, Kiel, Germany.	We conducted a large, single-country, genome-wide association study (GWAS) of microbial traits followed by Mendelian randomization (MR) analysis to elucidate the genetic link between humans and their associated microbiota	The intestinal microbiome is implicated as an importantmodulating factor in multiple inflammatory, neurologic and neoplastic diseases. Recent genome-wide association studies yielded inconsistent, underpowered and rarely replicated results such that the role of human host genetics as a contributing factor to microbiome assembly and structure remains uncertain.	Two-sample summary-level	Neurodegenerative diseases	Alzheimer's disease	Brain	MR-Base ID = 297 (see column CE)	MR-Base / IEUOpenGWAS	NA	Both	17008	37154	NA	NA	Numbers not presented - cases and controls obtained from IEUOpenGWAS (31/05/2022)	case-control	European	Gut microbiome	OTU99_11	Rühlemann 2021	Average ages, PopGen: 61.5, KORA: 60.6, FoCus: 51.4, SHIP-TREND: 51.3	both	8956	8956	NA	healthy subjects	European (German)	Not discussed in MR but GWAS adjustments in Exposure_GWASs tab	Haplotype Reference Consortium (HRC) v.1.1 reference	The remaining instruments were LD clumped to include only independent signals - no threshold given	Weighted median, weighted mode and Egger regression were performed for analyses with more than two instrument variables available	P<10−5	Not described	Not described	Not described	NA	10	NA	44 genome-wide significant associations with microbial features and community composition involving 38 genomic loci with single bacteria and overall microbiome composition	Not clear	No	NA	Inverse variance weighted	Weighted median	Weighted mode	MR Egger				21.0302	R	TwoSampleMR package (v.0.4.25)	No	No	FDR	Presence	Case/control	Beta	0.0735268	0.0383733	NA	NA	NA	0.0553536	FDR	0.997187	They have listed no limitations but the only thing they state is that "The multifaceted role of Bacteroidesspp. in the human gut microbiome is probably insufficiently cap-tured by 16S ribosomal RNA gene amplicon-based surveys, and may therefore require future in-depth strain-level analysis"	NA	NA	NA	No - outcome GWAS not clear (supplementary note mentions "ID 297" so could be pubmed ID 24162737 but not clear); mean and min f-statistics	No	OTU99_11 (Presence)	Alzheimer's disease	0.0735268	0.0383733	NA	NA	NA	0.0553536	NA	21.0302
3278202937	No	No	Yes	Genome-wide association study in 8,956 German individuals identifies influence of ABO histo-blood groups on gut microbiome	2021	Nature Genetics	10.1038/s41588-020-00747-1	Rühlemann	Andre Franke	a.franke@mucosa.de	Institute of Clinical Molecular Biology, Kiel University, Kiel, Germany.	We conducted a large, single-country, genome-wide association study (GWAS) of microbial traits followed by Mendelian randomization (MR) analysis to elucidate the genetic link between humans and their associated microbiota	The intestinal microbiome is implicated as an importantmodulating factor in multiple inflammatory, neurologic and neoplastic diseases. Recent genome-wide association studies yielded inconsistent, underpowered and rarely replicated results such that the role of human host genetics as a contributing factor to microbiome assembly and structure remains uncertain.	Two-sample summary-level	Neurodegenerative diseases	Alzheimer's disease	Brain	MR-Base ID = 297 (see column CE)	MR-Base / IEUOpenGWAS	NA	Both	17008	37154	NA	NA	Numbers not presented - cases and controls obtained from IEUOpenGWAS (31/05/2022)	case-control	European	Gut microbiome	OTU99_120	Rühlemann 2021	Average ages, PopGen: 61.5, KORA: 60.6, FoCus: 51.4, SHIP-TREND: 51.3	both	8956	8956	NA	healthy subjects	European (German)	Not discussed in MR but GWAS adjustments in Exposure_GWASs tab	Haplotype Reference Consortium (HRC) v.1.1 reference	The remaining instruments were LD clumped to include only independent signals - no threshold given	Weighted median, weighted mode and Egger regression were performed for analyses with more than two instrument variables available	P<10−5	Not described	Not described	Not described	NA	4	NA	44 genome-wide significant associations with microbial features and community composition involving 38 genomic loci with single bacteria and overall microbiome composition	Not clear	No	NA	Inverse variance weighted	Weighted median	Weighted mode	MR Egger				13.2745	R	TwoSampleMR package (v.0.4.25)	No	No	FDR	Presence	Case/control	Beta	0.0282464	0.0270358	NA	NA	NA	0.296126	FDR	0.997187	They have listed no limitations but the only thing they state is that "The multifaceted role of Bacteroidesspp. in the human gut microbiome is probably insufficiently cap-tured by 16S ribosomal RNA gene amplicon-based surveys, and may therefore require future in-depth strain-level analysis"	NA	NA	NA	No - outcome GWAS not clear (supplementary note mentions "ID 297" so could be pubmed ID 24162737 but not clear); mean and min f-statistics	No	OTU99_120 (Presence)	Alzheimer's disease	0.0282464	0.0270358	NA	NA	NA	0.296126	NA	13.2745
3278202937	No	No	Yes	Genome-wide association study in 8,956 German individuals identifies influence of ABO histo-blood groups on gut microbiome	2021	Nature Genetics	10.1038/s41588-020-00747-1	Rühlemann	Andre Franke	a.franke@mucosa.de	Institute of Clinical Molecular Biology, Kiel University, Kiel, Germany.	We conducted a large, single-country, genome-wide association study (GWAS) of microbial traits followed by Mendelian randomization (MR) analysis to elucidate the genetic link between humans and their associated microbiota	The intestinal microbiome is implicated as an importantmodulating factor in multiple inflammatory, neurologic and neoplastic diseases. Recent genome-wide association studies yielded inconsistent, underpowered and rarely replicated results such that the role of human host genetics as a contributing factor to microbiome assembly and structure remains uncertain.	Two-sample summary-level	Neurodegenerative diseases	Alzheimer's disease	Brain	MR-Base ID = 297 (see column CE)	MR-Base / IEUOpenGWAS	NA	Both	17008	37154	NA	NA	Numbers not presented - cases and controls obtained from IEUOpenGWAS (31/05/2022)	case-control	European	Gut microbiome	OTU99_121	Rühlemann 2021	Average ages, PopGen: 61.5, KORA: 60.6, FoCus: 51.4, SHIP-TREND: 51.3	both	8956	8956	NA	healthy subjects	European (German)	Not discussed in MR but GWAS adjustments in Exposure_GWASs tab	Haplotype Reference Consortium (HRC) v.1.1 reference	The remaining instruments were LD clumped to include only independent signals - no threshold given	Weighted median, weighted mode and Egger regression were performed for analyses with more than two instrument variables available	P<10−5	Not described	Not described	Not described	NA	2	NA	44 genome-wide significant associations with microbial features and community composition involving 38 genomic loci with single bacteria and overall microbiome composition	Not clear	No	NA	Inverse variance weighted							20.6351	R	TwoSampleMR package (v.0.4.25)	No	No	FDR	Presence	Case/control	Beta	-0.058362	0.0945998	NA	NA	NA	0.537277	FDR	0.997187	They have listed no limitations but the only thing they state is that "The multifaceted role of Bacteroidesspp. in the human gut microbiome is probably insufficiently cap-tured by 16S ribosomal RNA gene amplicon-based surveys, and may therefore require future in-depth strain-level analysis"	NA	NA	NA	No - outcome GWAS not clear (supplementary note mentions "ID 297" so could be pubmed ID 24162737 but not clear); mean and min f-statistics	No	OTU99_121 (Presence)	Alzheimer's disease	-0.058362	0.0945998	NA	NA	NA	0.537277	NA	20.6351
3278202937	No	No	Yes	Genome-wide association study in 8,956 German individuals identifies influence of ABO histo-blood groups on gut microbiome	2021	Nature Genetics	10.1038/s41588-020-00747-1	Rühlemann	Andre Franke	a.franke@mucosa.de	Institute of Clinical Molecular Biology, Kiel University, Kiel, Germany.	We conducted a large, single-country, genome-wide association study (GWAS) of microbial traits followed by Mendelian randomization (MR) analysis to elucidate the genetic link between humans and their associated microbiota	The intestinal microbiome is implicated as an importantmodulating factor in multiple inflammatory, neurologic and neoplastic diseases. Recent genome-wide association studies yielded inconsistent, underpowered and rarely replicated results such that the role of human host genetics as a contributing factor to microbiome assembly and structure remains uncertain.	Two-sample summary-level	Neurodegenerative diseases	Alzheimer's disease	Brain	MR-Base ID = 297 (see column CE)	MR-Base / IEUOpenGWAS	NA	Both	17008	37154	NA	NA	Numbers not presented - cases and controls obtained from IEUOpenGWAS (31/05/2022)	case-control	European	Gut microbiome	OTU99_123	Rühlemann 2021	Average ages, PopGen: 61.5, KORA: 60.6, FoCus: 51.4, SHIP-TREND: 51.3	both	8956	8956	NA	healthy subjects	European (German)	Not discussed in MR but GWAS adjustments in Exposure_GWASs tab	Haplotype Reference Consortium (HRC) v.1.1 reference	The remaining instruments were LD clumped to include only independent signals - no threshold given	Weighted median, weighted mode and Egger regression were performed for analyses with more than two instrument variables available	P<10−5	Not described	Not described	Not described	NA	7	NA	44 genome-wide significant associations with microbial features and community composition involving 38 genomic loci with single bacteria and overall microbiome composition	Not clear	No	NA	Inverse variance weighted	Weighted median	Weighted mode	MR Egger				20.6535	R	TwoSampleMR package (v.0.4.25)	No	No	FDR	Presence	Case/control	Beta	-0.0117328	0.033194	NA	NA	NA	0.723742	FDR	0.997187	They have listed no limitations but the only thing they state is that "The multifaceted role of Bacteroidesspp. in the human gut microbiome is probably insufficiently cap-tured by 16S ribosomal RNA gene amplicon-based surveys, and may therefore require future in-depth strain-level analysis"	NA	NA	NA	No - outcome GWAS not clear (supplementary note mentions "ID 297" so could be pubmed ID 24162737 but not clear); mean and min f-statistics	No	OTU99_123 (Presence)	Alzheimer's disease	-0.0117328	0.033194	NA	NA	NA	0.723742	NA	20.6535
3278202937	No	No	Yes	Genome-wide association study in 8,956 German individuals identifies influence of ABO histo-blood groups on gut microbiome	2021	Nature Genetics	10.1038/s41588-020-00747-1	Rühlemann	Andre Franke	a.franke@mucosa.de	Institute of Clinical Molecular Biology, Kiel University, Kiel, Germany.	We conducted a large, single-country, genome-wide association study (GWAS) of microbial traits followed by Mendelian randomization (MR) analysis to elucidate the genetic link between humans and their associated microbiota	The intestinal microbiome is implicated as an importantmodulating factor in multiple inflammatory, neurologic and neoplastic diseases. Recent genome-wide association studies yielded inconsistent, underpowered and rarely replicated results such that the role of human host genetics as a contributing factor to microbiome assembly and structure remains uncertain.	Two-sample summary-level	Neurodegenerative diseases	Alzheimer's disease	Brain	MR-Base ID = 297 (see column CE)	MR-Base / IEUOpenGWAS	NA	Both	17008	37154	NA	NA	Numbers not presented - cases and controls obtained from IEUOpenGWAS (31/05/2022)	case-control	European	Gut microbiome	OTU99_124	Rühlemann 2021	Average ages, PopGen: 61.5, KORA: 60.6, FoCus: 51.4, SHIP-TREND: 51.3	both	8956	8956	NA	healthy subjects	European (German)	Not discussed in MR but GWAS adjustments in Exposure_GWASs tab	Haplotype Reference Consortium (HRC) v.1.1 reference	The remaining instruments were LD clumped to include only independent signals - no threshold given	Weighted median, weighted mode and Egger regression were performed for analyses with more than two instrument variables available	P<10−5	Not described	Not described	Not described	NA	7	NA	44 genome-wide significant associations with microbial features and community composition involving 38 genomic loci with single bacteria and overall microbiome composition	Not clear	No	NA	Inverse variance weighted	Weighted median	Weighted mode	MR Egger				20.8624	R	TwoSampleMR package (v.0.4.25)	No	No	FDR	Presence	Case/control	Beta	0.00072105	0.0347475	NA	NA	NA	0.983444	FDR	0.997187	They have listed no limitations but the only thing they state is that "The multifaceted role of Bacteroidesspp. in the human gut microbiome is probably insufficiently cap-tured by 16S ribosomal RNA gene amplicon-based surveys, and may therefore require future in-depth strain-level analysis"	NA	NA	NA	No - outcome GWAS not clear (supplementary note mentions "ID 297" so could be pubmed ID 24162737 but not clear); mean and min f-statistics	No	OTU99_124 (Presence)	Alzheimer's disease	0.000721047	0.0347475	NA	NA	NA	0.983444	NA	20.8624
3278202937	No	No	Yes	Genome-wide association study in 8,956 German individuals identifies influence of ABO histo-blood groups on gut microbiome	2021	Nature Genetics	10.1038/s41588-020-00747-1	Rühlemann	Andre Franke	a.franke@mucosa.de	Institute of Clinical Molecular Biology, Kiel University, Kiel, Germany.	We conducted a large, single-country, genome-wide association study (GWAS) of microbial traits followed by Mendelian randomization (MR) analysis to elucidate the genetic link between humans and their associated microbiota	The intestinal microbiome is implicated as an importantmodulating factor in multiple inflammatory, neurologic and neoplastic diseases. Recent genome-wide association studies yielded inconsistent, underpowered and rarely replicated results such that the role of human host genetics as a contributing factor to microbiome assembly and structure remains uncertain.	Two-sample summary-level	Neurodegenerative diseases	Alzheimer's disease	Brain	MR-Base ID = 297 (see column CE)	MR-Base / IEUOpenGWAS	NA	Both	17008	37154	NA	NA	Numbers not presented - cases and controls obtained from IEUOpenGWAS (31/05/2022)	case-control	European	Gut microbiome	OTU99_12	Rühlemann 2021	Average ages, PopGen: 61.5, KORA: 60.6, FoCus: 51.4, SHIP-TREND: 51.3	both	8956	8956	NA	healthy subjects	European (German)	Not discussed in MR but GWAS adjustments in Exposure_GWASs tab	Haplotype Reference Consortium (HRC) v.1.1 reference	The remaining instruments were LD clumped to include only independent signals - no threshold given	Weighted median, weighted mode and Egger regression were performed for analyses with more than two instrument variables available	P<10−5	Not described	Not described	Not described	NA	4	NA	44 genome-wide significant associations with microbial features and community composition involving 38 genomic loci with single bacteria and overall microbiome composition	Not clear	No	NA	Inverse variance weighted	Weighted median	Weighted mode	MR Egger				21.5568	R	TwoSampleMR package (v.0.4.25)	No	No	FDR	Presence	Case/control	Beta	-0.0672203	0.0418878	NA	NA	NA	0.108545	FDR	0.997187	They have listed no limitations but the only thing they state is that "The multifaceted role of Bacteroidesspp. in the human gut microbiome is probably insufficiently cap-tured by 16S ribosomal RNA gene amplicon-based surveys, and may therefore require future in-depth strain-level analysis"	NA	NA	NA	No - outcome GWAS not clear (supplementary note mentions "ID 297" so could be pubmed ID 24162737 but not clear); mean and min f-statistics	No	OTU99_12 (Presence)	Alzheimer's disease	-0.0672203	0.0418879	NA	NA	NA	0.108545	NA	21.5568
3278202937	No	No	Yes	Genome-wide association study in 8,956 German individuals identifies influence of ABO histo-blood groups on gut microbiome	2021	Nature Genetics	10.1038/s41588-020-00747-1	Rühlemann	Andre Franke	a.franke@mucosa.de	Institute of Clinical Molecular Biology, Kiel University, Kiel, Germany.	We conducted a large, single-country, genome-wide association study (GWAS) of microbial traits followed by Mendelian randomization (MR) analysis to elucidate the genetic link between humans and their associated microbiota	The intestinal microbiome is implicated as an importantmodulating factor in multiple inflammatory, neurologic and neoplastic diseases. Recent genome-wide association studies yielded inconsistent, underpowered and rarely replicated results such that the role of human host genetics as a contributing factor to microbiome assembly and structure remains uncertain.	Two-sample summary-level	Neurodegenerative diseases	Alzheimer's disease	Brain	MR-Base ID = 297 (see column CE)	MR-Base / IEUOpenGWAS	NA	Both	17008	37154	NA	NA	Numbers not presented - cases and controls obtained from IEUOpenGWAS (31/05/2022)	case-control	European	Gut microbiome	OTU99_132	Rühlemann 2021	Average ages, PopGen: 61.5, KORA: 60.6, FoCus: 51.4, SHIP-TREND: 51.3	both	8956	8956	NA	healthy subjects	European (German)	Not discussed in MR but GWAS adjustments in Exposure_GWASs tab	Haplotype Reference Consortium (HRC) v.1.1 reference	The remaining instruments were LD clumped to include only independent signals - no threshold given	Weighted median, weighted mode and Egger regression were performed for analyses with more than two instrument variables available	P<10−5	Not described	Not described	Not described	NA	10	NA	44 genome-wide significant associations with microbial features and community composition involving 38 genomic loci with single bacteria and overall microbiome composition	Not clear	No	NA	Inverse variance weighted	Weighted median	Weighted mode	MR Egger				20.4488	R	TwoSampleMR package (v.0.4.25)	No	No	FDR	Presence	Case/control	Beta	-0.0023307	0.0329674	NA	NA	NA	0.943639	FDR	0.997187	They have listed no limitations but the only thing they state is that "The multifaceted role of Bacteroidesspp. in the human gut microbiome is probably insufficiently cap-tured by 16S ribosomal RNA gene amplicon-based surveys, and may therefore require future in-depth strain-level analysis"	NA	NA	NA	No - outcome GWAS not clear (supplementary note mentions "ID 297" so could be pubmed ID 24162737 but not clear); mean and min f-statistics	No	OTU99_132 (Presence)	Alzheimer's disease	-0.00233071	0.0329674	NA	NA	NA	0.943639	NA	20.4488
3278202937	No	No	Yes	Genome-wide association study in 8,956 German individuals identifies influence of ABO histo-blood groups on gut microbiome	2021	Nature Genetics	10.1038/s41588-020-00747-1	Rühlemann	Andre Franke	a.franke@mucosa.de	Institute of Clinical Molecular Biology, Kiel University, Kiel, Germany.	We conducted a large, single-country, genome-wide association study (GWAS) of microbial traits followed by Mendelian randomization (MR) analysis to elucidate the genetic link between humans and their associated microbiota	The intestinal microbiome is implicated as an importantmodulating factor in multiple inflammatory, neurologic and neoplastic diseases. Recent genome-wide association studies yielded inconsistent, underpowered and rarely replicated results such that the role of human host genetics as a contributing factor to microbiome assembly and structure remains uncertain.	Two-sample summary-level	Neurodegenerative diseases	Alzheimer's disease	Brain	MR-Base ID = 297 (see column CE)	MR-Base / IEUOpenGWAS	NA	Both	17008	37154	NA	NA	Numbers not presented - cases and controls obtained from IEUOpenGWAS (31/05/2022)	case-control	European	Gut microbiome	OTU99_137	Rühlemann 2021	Average ages, PopGen: 61.5, KORA: 60.6, FoCus: 51.4, SHIP-TREND: 51.3	both	8956	8956	NA	healthy subjects	European (German)	Not discussed in MR but GWAS adjustments in Exposure_GWASs tab	Haplotype Reference Consortium (HRC) v.1.1 reference	The remaining instruments were LD clumped to include only independent signals - no threshold given	Weighted median, weighted mode and Egger regression were performed for analyses with more than two instrument variables available	P<10−5	Not described	Not described	Not described	NA	7	NA	44 genome-wide significant associations with microbial features and community composition involving 38 genomic loci with single bacteria and overall microbiome composition	Not clear	No	NA	Inverse variance weighted	Weighted median	Weighted mode	MR Egger				18.0693	R	TwoSampleMR package (v.0.4.25)	No	No	FDR	Presence	Case/control	Beta	-0.0144096	0.0201063	NA	NA	NA	0.473576	FDR	0.997187	They have listed no limitations but the only thing they state is that "The multifaceted role of Bacteroidesspp. in the human gut microbiome is probably insufficiently cap-tured by 16S ribosomal RNA gene amplicon-based surveys, and may therefore require future in-depth strain-level analysis"	NA	NA	NA	No - outcome GWAS not clear (supplementary note mentions "ID 297" so could be pubmed ID 24162737 but not clear); mean and min f-statistics	No	OTU99_137 (Presence)	Alzheimer's disease	-0.0144096	0.0201063	NA	NA	NA	0.473576	NA	18.0693
3278202937	No	No	Yes	Genome-wide association study in 8,956 German individuals identifies influence of ABO histo-blood groups on gut microbiome	2021	Nature Genetics	10.1038/s41588-020-00747-1	Rühlemann	Andre Franke	a.franke@mucosa.de	Institute of Clinical Molecular Biology, Kiel University, Kiel, Germany.	We conducted a large, single-country, genome-wide association study (GWAS) of microbial traits followed by Mendelian randomization (MR) analysis to elucidate the genetic link between humans and their associated microbiota	The intestinal microbiome is implicated as an importantmodulating factor in multiple inflammatory, neurologic and neoplastic diseases. Recent genome-wide association studies yielded inconsistent, underpowered and rarely replicated results such that the role of human host genetics as a contributing factor to microbiome assembly and structure remains uncertain.	Two-sample summary-level	Neurodegenerative diseases	Alzheimer's disease	Brain	MR-Base ID = 297 (see column CE)	MR-Base / IEUOpenGWAS	NA	Both	17008	37154	NA	NA	Numbers not presented - cases and controls obtained from IEUOpenGWAS (31/05/2022)	case-control	European	Gut microbiome	OTU99_13	Rühlemann 2021	Average ages, PopGen: 61.5, KORA: 60.6, FoCus: 51.4, SHIP-TREND: 51.3	both	8956	8956	NA	healthy subjects	European (German)	Not discussed in MR but GWAS adjustments in Exposure_GWASs tab	Haplotype Reference Consortium (HRC) v.1.1 reference	The remaining instruments were LD clumped to include only independent signals - no threshold given	Weighted median, weighted mode and Egger regression were performed for analyses with more than two instrument variables available	P<10−5	Not described	Not described	Not described	NA	4	NA	44 genome-wide significant associations with microbial features and community composition involving 38 genomic loci with single bacteria and overall microbiome composition	Not clear	No	NA	Inverse variance weighted	Weighted median	Weighted mode	MR Egger				16.238	R	TwoSampleMR package (v.0.4.25)	No	No	FDR	Presence	Case/control	Beta	0.0393387	0.0552254	NA	NA	NA	0.476261	FDR	0.997187	They have listed no limitations but the only thing they state is that "The multifaceted role of Bacteroidesspp. in the human gut microbiome is probably insufficiently cap-tured by 16S ribosomal RNA gene amplicon-based surveys, and may therefore require future in-depth strain-level analysis"	NA	NA	NA	No - outcome GWAS not clear (supplementary note mentions "ID 297" so could be pubmed ID 24162737 but not clear); mean and min f-statistics	No	OTU99_13 (Presence)	Alzheimer's disease	0.0393387	0.0552254	NA	NA	NA	0.476261	NA	16.238
3278202937	No	No	Yes	Genome-wide association study in 8,956 German individuals identifies influence of ABO histo-blood groups on gut microbiome	2021	Nature Genetics	10.1038/s41588-020-00747-1	Rühlemann	Andre Franke	a.franke@mucosa.de	Institute of Clinical Molecular Biology, Kiel University, Kiel, Germany.	We conducted a large, single-country, genome-wide association study (GWAS) of microbial traits followed by Mendelian randomization (MR) analysis to elucidate the genetic link between humans and their associated microbiota	The intestinal microbiome is implicated as an importantmodulating factor in multiple inflammatory, neurologic and neoplastic diseases. Recent genome-wide association studies yielded inconsistent, underpowered and rarely replicated results such that the role of human host genetics as a contributing factor to microbiome assembly and structure remains uncertain.	Two-sample summary-level	Neurodegenerative diseases	Alzheimer's disease	Brain	MR-Base ID = 297 (see column CE)	MR-Base / IEUOpenGWAS	NA	Both	17008	37154	NA	NA	Numbers not presented - cases and controls obtained from IEUOpenGWAS (31/05/2022)	case-control	European	Gut microbiome	OTU99_140	Rühlemann 2021	Average ages, PopGen: 61.5, KORA: 60.6, FoCus: 51.4, SHIP-TREND: 51.3	both	8956	8956	NA	healthy subjects	European (German)	Not discussed in MR but GWAS adjustments in Exposure_GWASs tab	Haplotype Reference Consortium (HRC) v.1.1 reference	The remaining instruments were LD clumped to include only independent signals - no threshold given	Weighted median, weighted mode and Egger regression were performed for analyses with more than two instrument variables available	P<10−5	Not described	Not described	Not described	NA	3	NA	44 genome-wide significant associations with microbial features and community composition involving 38 genomic loci with single bacteria and overall microbiome composition	Not clear	No	NA	Inverse variance weighted	Weighted median	Weighted mode	MR Egger				15.6931	R	TwoSampleMR package (v.0.4.25)	No	No	FDR	Presence	Case/control	Beta	0.00740371	0.0495813	NA	NA	NA	0.881298	FDR	0.997187	They have listed no limitations but the only thing they state is that "The multifaceted role of Bacteroidesspp. in the human gut microbiome is probably insufficiently cap-tured by 16S ribosomal RNA gene amplicon-based surveys, and may therefore require future in-depth strain-level analysis"	NA	NA	NA	No - outcome GWAS not clear (supplementary note mentions "ID 297" so could be pubmed ID 24162737 but not clear); mean and min f-statistics	No	OTU99_140 (Presence)	Alzheimer's disease	0.00740371	0.0495813	NA	NA	NA	0.881298	NA	15.6931
3278202937	No	No	Yes	Genome-wide association study in 8,956 German individuals identifies influence of ABO histo-blood groups on gut microbiome	2021	Nature Genetics	10.1038/s41588-020-00747-1	Rühlemann	Andre Franke	a.franke@mucosa.de	Institute of Clinical Molecular Biology, Kiel University, Kiel, Germany.	We conducted a large, single-country, genome-wide association study (GWAS) of microbial traits followed by Mendelian randomization (MR) analysis to elucidate the genetic link between humans and their associated microbiota	The intestinal microbiome is implicated as an importantmodulating factor in multiple inflammatory, neurologic and neoplastic diseases. Recent genome-wide association studies yielded inconsistent, underpowered and rarely replicated results such that the role of human host genetics as a contributing factor to microbiome assembly and structure remains uncertain.	Two-sample summary-level	Neurodegenerative diseases	Alzheimer's disease	Brain	MR-Base ID = 297 (see column CE)	MR-Base / IEUOpenGWAS	NA	Both	17008	37154	NA	NA	Numbers not presented - cases and controls obtained from IEUOpenGWAS (31/05/2022)	case-control	European	Gut microbiome	OTU99_150	Rühlemann 2021	Average ages, PopGen: 61.5, KORA: 60.6, FoCus: 51.4, SHIP-TREND: 51.3	both	8956	8956	NA	healthy subjects	European (German)	Not discussed in MR but GWAS adjustments in Exposure_GWASs tab	Haplotype Reference Consortium (HRC) v.1.1 reference	The remaining instruments were LD clumped to include only independent signals - no threshold given	Weighted median, weighted mode and Egger regression were performed for analyses with more than two instrument variables available	P<10−5	Not described	Not described	Not described	NA	3	NA	44 genome-wide significant associations with microbial features and community composition involving 38 genomic loci with single bacteria and overall microbiome composition	Not clear	No	NA	Inverse variance weighted	Weighted median	Weighted mode	MR Egger				13.3043	R	TwoSampleMR package (v.0.4.25)	No	No	FDR	Presence	Case/control	Beta	-0.0207457	0.0300746	NA	NA	NA	0.490315	FDR	0.997187	They have listed no limitations but the only thing they state is that "The multifaceted role of Bacteroidesspp. in the human gut microbiome is probably insufficiently cap-tured by 16S ribosomal RNA gene amplicon-based surveys, and may therefore require future in-depth strain-level analysis"	NA	NA	NA	No - outcome GWAS not clear (supplementary note mentions "ID 297" so could be pubmed ID 24162737 but not clear); mean and min f-statistics	No	OTU99_150 (Presence)	Alzheimer's disease	-0.0207457	0.0300746	NA	NA	NA	0.490315	NA	13.3043
3278202937	No	No	Yes	Genome-wide association study in 8,956 German individuals identifies influence of ABO histo-blood groups on gut microbiome	2021	Nature Genetics	10.1038/s41588-020-00747-1	Rühlemann	Andre Franke	a.franke@mucosa.de	Institute of Clinical Molecular Biology, Kiel University, Kiel, Germany.	We conducted a large, single-country, genome-wide association study (GWAS) of microbial traits followed by Mendelian randomization (MR) analysis to elucidate the genetic link between humans and their associated microbiota	The intestinal microbiome is implicated as an importantmodulating factor in multiple inflammatory, neurologic and neoplastic diseases. Recent genome-wide association studies yielded inconsistent, underpowered and rarely replicated results such that the role of human host genetics as a contributing factor to microbiome assembly and structure remains uncertain.	Two-sample summary-level	Neurodegenerative diseases	Alzheimer's disease	Brain	MR-Base ID = 297 (see column CE)	MR-Base / IEUOpenGWAS	NA	Both	17008	37154	NA	NA	Numbers not presented - cases and controls obtained from IEUOpenGWAS (31/05/2022)	case-control	European	Gut microbiome	OTU99_155	Rühlemann 2021	Average ages, PopGen: 61.5, KORA: 60.6, FoCus: 51.4, SHIP-TREND: 51.3	both	8956	8956	NA	healthy subjects	European (German)	Not discussed in MR but GWAS adjustments in Exposure_GWASs tab	Haplotype Reference Consortium (HRC) v.1.1 reference	The remaining instruments were LD clumped to include only independent signals - no threshold given	Weighted median, weighted mode and Egger regression were performed for analyses with more than two instrument variables available	P<10−5	Not described	Not described	Not described	NA	2	NA	44 genome-wide significant associations with microbial features and community composition involving 38 genomic loci with single bacteria and overall microbiome composition	Not clear	No	NA	Inverse variance weighted							11.3333	R	TwoSampleMR package (v.0.4.25)	No	No	FDR	Presence	Case/control	Beta	0.0153579	0.0371066	NA	NA	NA	0.678958	FDR	0.997187	They have listed no limitations but the only thing they state is that "The multifaceted role of Bacteroidesspp. in the human gut microbiome is probably insufficiently cap-tured by 16S ribosomal RNA gene amplicon-based surveys, and may therefore require future in-depth strain-level analysis"	NA	NA	NA	No - outcome GWAS not clear (supplementary note mentions "ID 297" so could be pubmed ID 24162737 but not clear); mean and min f-statistics	No	OTU99_155 (Presence)	Alzheimer's disease	0.0153579	0.0371066	NA	NA	NA	0.678958	NA	11.3333
3278202937	No	No	Yes	Genome-wide association study in 8,956 German individuals identifies influence of ABO histo-blood groups on gut microbiome	2021	Nature Genetics	10.1038/s41588-020-00747-1	Rühlemann	Andre Franke	a.franke@mucosa.de	Institute of Clinical Molecular Biology, Kiel University, Kiel, Germany.	We conducted a large, single-country, genome-wide association study (GWAS) of microbial traits followed by Mendelian randomization (MR) analysis to elucidate the genetic link between humans and their associated microbiota	The intestinal microbiome is implicated as an importantmodulating factor in multiple inflammatory, neurologic and neoplastic diseases. Recent genome-wide association studies yielded inconsistent, underpowered and rarely replicated results such that the role of human host genetics as a contributing factor to microbiome assembly and structure remains uncertain.	Two-sample summary-level	Neurodegenerative diseases	Alzheimer's disease	Brain	MR-Base ID = 297 (see column CE)	MR-Base / IEUOpenGWAS	NA	Both	17008	37154	NA	NA	Numbers not presented - cases and controls obtained from IEUOpenGWAS (31/05/2022)	case-control	European	Gut microbiome	OTU99_157	Rühlemann 2021	Average ages, PopGen: 61.5, KORA: 60.6, FoCus: 51.4, SHIP-TREND: 51.3	both	8956	8956	NA	healthy subjects	European (German)	Not discussed in MR but GWAS adjustments in Exposure_GWASs tab	Haplotype Reference Consortium (HRC) v.1.1 reference	The remaining instruments were LD clumped to include only independent signals - no threshold given	Weighted median, weighted mode and Egger regression were performed for analyses with more than two instrument variables available	P<10−5	Not described	Not described	Not described	NA	5	NA	44 genome-wide significant associations with microbial features and community composition involving 38 genomic loci with single bacteria and overall microbiome composition	Not clear	No	NA	Inverse variance weighted	Weighted median	Weighted mode	MR Egger				21.0107	R	TwoSampleMR package (v.0.4.25)	No	No	FDR	Presence	Case/control	Beta	-0.0453489	0.0404084	NA	NA	NA	0.26175	FDR	0.997187	They have listed no limitations but the only thing they state is that "The multifaceted role of Bacteroidesspp. in the human gut microbiome is probably insufficiently cap-tured by 16S ribosomal RNA gene amplicon-based surveys, and may therefore require future in-depth strain-level analysis"	NA	NA	NA	No - outcome GWAS not clear (supplementary note mentions "ID 297" so could be pubmed ID 24162737 but not clear); mean and min f-statistics	No	OTU99_157 (Presence)	Alzheimer's disease	-0.0453489	0.0404084	NA	NA	NA	0.26175	NA	21.0107
3278202937	No	No	Yes	Genome-wide association study in 8,956 German individuals identifies influence of ABO histo-blood groups on gut microbiome	2021	Nature Genetics	10.1038/s41588-020-00747-1	Rühlemann	Andre Franke	a.franke@mucosa.de	Institute of Clinical Molecular Biology, Kiel University, Kiel, Germany.	We conducted a large, single-country, genome-wide association study (GWAS) of microbial traits followed by Mendelian randomization (MR) analysis to elucidate the genetic link between humans and their associated microbiota	The intestinal microbiome is implicated as an importantmodulating factor in multiple inflammatory, neurologic and neoplastic diseases. Recent genome-wide association studies yielded inconsistent, underpowered and rarely replicated results such that the role of human host genetics as a contributing factor to microbiome assembly and structure remains uncertain.	Two-sample summary-level	Neurodegenerative diseases	Alzheimer's disease	Brain	MR-Base ID = 297 (see column CE)	MR-Base / IEUOpenGWAS	NA	Both	17008	37154	NA	NA	Numbers not presented - cases and controls obtained from IEUOpenGWAS (31/05/2022)	case-control	European	Gut microbiome	OTU99_166	Rühlemann 2021	Average ages, PopGen: 61.5, KORA: 60.6, FoCus: 51.4, SHIP-TREND: 51.3	both	8956	8956	NA	healthy subjects	European (German)	Not discussed in MR but GWAS adjustments in Exposure_GWASs tab	Haplotype Reference Consortium (HRC) v.1.1 reference	The remaining instruments were LD clumped to include only independent signals - no threshold given	Weighted median, weighted mode and Egger regression were performed for analyses with more than two instrument variables available	P<10−5	Not described	Not described	Not described	NA	8	NA	44 genome-wide significant associations with microbial features and community composition involving 38 genomic loci with single bacteria and overall microbiome composition	Not clear	No	NA	Inverse variance weighted	Weighted median	Weighted mode	MR Egger				18.7438	R	TwoSampleMR package (v.0.4.25)	No	No	FDR	Presence	Case/control	Beta	0.0529093	0.0283947	NA	NA	NA	0.0624125	FDR	0.997187	They have listed no limitations but the only thing they state is that "The multifaceted role of Bacteroidesspp. in the human gut microbiome is probably insufficiently cap-tured by 16S ribosomal RNA gene amplicon-based surveys, and may therefore require future in-depth strain-level analysis"	NA	NA	NA	No - outcome GWAS not clear (supplementary note mentions "ID 297" so could be pubmed ID 24162737 but not clear); mean and min f-statistics	No	OTU99_166 (Presence)	Alzheimer's disease	0.0529093	0.0283947	NA	NA	NA	0.0624125	NA	18.7438
3278202937	No	No	Yes	Genome-wide association study in 8,956 German individuals identifies influence of ABO histo-blood groups on gut microbiome	2021	Nature Genetics	10.1038/s41588-020-00747-1	Rühlemann	Andre Franke	a.franke@mucosa.de	Institute of Clinical Molecular Biology, Kiel University, Kiel, Germany.	We conducted a large, single-country, genome-wide association study (GWAS) of microbial traits followed by Mendelian randomization (MR) analysis to elucidate the genetic link between humans and their associated microbiota	The intestinal microbiome is implicated as an importantmodulating factor in multiple inflammatory, neurologic and neoplastic diseases. Recent genome-wide association studies yielded inconsistent, underpowered and rarely replicated results such that the role of human host genetics as a contributing factor to microbiome assembly and structure remains uncertain.	Two-sample summary-level	Neurodegenerative diseases	Alzheimer's disease	Brain	MR-Base ID = 297 (see column CE)	MR-Base / IEUOpenGWAS	NA	Both	17008	37154	NA	NA	Numbers not presented - cases and controls obtained from IEUOpenGWAS (31/05/2022)	case-control	European	Gut microbiome	OTU99_16	Rühlemann 2021	Average ages, PopGen: 61.5, KORA: 60.6, FoCus: 51.4, SHIP-TREND: 51.3	both	8956	8956	NA	healthy subjects	European (German)	Not discussed in MR but GWAS adjustments in Exposure_GWASs tab	Haplotype Reference Consortium (HRC) v.1.1 reference	The remaining instruments were LD clumped to include only independent signals - no threshold given	Weighted median, weighted mode and Egger regression were performed for analyses with more than two instrument variables available	P<10−5	Not described	Not described	Not described	NA	3	NA	44 genome-wide significant associations with microbial features and community composition involving 38 genomic loci with single bacteria and overall microbiome composition	Not clear	No	NA	Inverse variance weighted	Weighted median	Weighted mode	MR Egger				22.2028	R	TwoSampleMR package (v.0.4.25)	No	No	FDR	Presence	Case/control	Beta	0.0733644	0.0554795	NA	NA	NA	0.186045	FDR	0.997187	They have listed no limitations but the only thing they state is that "The multifaceted role of Bacteroidesspp. in the human gut microbiome is probably insufficiently cap-tured by 16S ribosomal RNA gene amplicon-based surveys, and may therefore require future in-depth strain-level analysis"	NA	NA	NA	No - outcome GWAS not clear (supplementary note mentions "ID 297" so could be pubmed ID 24162737 but not clear); mean and min f-statistics	No	OTU99_16 (Presence)	Alzheimer's disease	0.0733644	0.0554795	NA	NA	NA	0.186045	NA	22.2028
3278202937	No	No	Yes	Genome-wide association study in 8,956 German individuals identifies influence of ABO histo-blood groups on gut microbiome	2021	Nature Genetics	10.1038/s41588-020-00747-1	Rühlemann	Andre Franke	a.franke@mucosa.de	Institute of Clinical Molecular Biology, Kiel University, Kiel, Germany.	We conducted a large, single-country, genome-wide association study (GWAS) of microbial traits followed by Mendelian randomization (MR) analysis to elucidate the genetic link between humans and their associated microbiota	The intestinal microbiome is implicated as an importantmodulating factor in multiple inflammatory, neurologic and neoplastic diseases. Recent genome-wide association studies yielded inconsistent, underpowered and rarely replicated results such that the role of human host genetics as a contributing factor to microbiome assembly and structure remains uncertain.	Two-sample summary-level	Neurodegenerative diseases	Alzheimer's disease	Brain	MR-Base ID = 297 (see column CE)	MR-Base / IEUOpenGWAS	NA	Both	17008	37154	NA	NA	Numbers not presented - cases and controls obtained from IEUOpenGWAS (31/05/2022)	case-control	European	Gut microbiome	OTU99_171	Rühlemann 2021	Average ages, PopGen: 61.5, KORA: 60.6, FoCus: 51.4, SHIP-TREND: 51.3	both	8956	8956	NA	healthy subjects	European (German)	Not discussed in MR but GWAS adjustments in Exposure_GWASs tab	Haplotype Reference Consortium (HRC) v.1.1 reference	The remaining instruments were LD clumped to include only independent signals - no threshold given	Weighted median, weighted mode and Egger regression were performed for analyses with more than two instrument variables available	P<10−5	Not described	Not described	Not described	NA	2	NA	44 genome-wide significant associations with microbial features and community composition involving 38 genomic loci with single bacteria and overall microbiome composition	Not clear	No	NA	Inverse variance weighted							20.9653	R	TwoSampleMR package (v.0.4.25)	No	No	FDR	Presence	Case/control	Beta	-0.0268242	0.0529381	NA	NA	NA	0.612359	FDR	0.997187	They have listed no limitations but the only thing they state is that "The multifaceted role of Bacteroidesspp. in the human gut microbiome is probably insufficiently cap-tured by 16S ribosomal RNA gene amplicon-based surveys, and may therefore require future in-depth strain-level analysis"	NA	NA	NA	No - outcome GWAS not clear (supplementary note mentions "ID 297" so could be pubmed ID 24162737 but not clear); mean and min f-statistics	No	OTU99_171 (Presence)	Alzheimer's disease	-0.0268242	0.0529381	NA	NA	NA	0.612359	NA	20.9653
3278202937	No	No	Yes	Genome-wide association study in 8,956 German individuals identifies influence of ABO histo-blood groups on gut microbiome	2021	Nature Genetics	10.1038/s41588-020-00747-1	Rühlemann	Andre Franke	a.franke@mucosa.de	Institute of Clinical Molecular Biology, Kiel University, Kiel, Germany.	We conducted a large, single-country, genome-wide association study (GWAS) of microbial traits followed by Mendelian randomization (MR) analysis to elucidate the genetic link between humans and their associated microbiota	The intestinal microbiome is implicated as an importantmodulating factor in multiple inflammatory, neurologic and neoplastic diseases. Recent genome-wide association studies yielded inconsistent, underpowered and rarely replicated results such that the role of human host genetics as a contributing factor to microbiome assembly and structure remains uncertain.	Two-sample summary-level	Neurodegenerative diseases	Alzheimer's disease	Brain	MR-Base ID = 297 (see column CE)	MR-Base / IEUOpenGWAS	NA	Both	17008	37154	NA	NA	Numbers not presented - cases and controls obtained from IEUOpenGWAS (31/05/2022)	case-control	European	Gut microbiome	OTU99_17	Rühlemann 2021	Average ages, PopGen: 61.5, KORA: 60.6, FoCus: 51.4, SHIP-TREND: 51.3	both	8956	8956	NA	healthy subjects	European (German)	Not discussed in MR but GWAS adjustments in Exposure_GWASs tab	Haplotype Reference Consortium (HRC) v.1.1 reference	The remaining instruments were LD clumped to include only independent signals - no threshold given	Weighted median, weighted mode and Egger regression were performed for analyses with more than two instrument variables available	P<10−5	Not described	Not described	Not described	NA	4	NA	44 genome-wide significant associations with microbial features and community composition involving 38 genomic loci with single bacteria and overall microbiome composition	Not clear	No	NA	Inverse variance weighted	Weighted median	Weighted mode	MR Egger				18.6128	R	TwoSampleMR package (v.0.4.25)	No	No	FDR	Presence	Case/control	Beta	0.0318638	0.0475165	NA	NA	NA	0.502485	FDR	0.997187	They have listed no limitations but the only thing they state is that "The multifaceted role of Bacteroidesspp. in the human gut microbiome is probably insufficiently cap-tured by 16S ribosomal RNA gene amplicon-based surveys, and may therefore require future in-depth strain-level analysis"	NA	NA	NA	No - outcome GWAS not clear (supplementary note mentions "ID 297" so could be pubmed ID 24162737 but not clear); mean and min f-statistics	No	OTU99_17 (Presence)	Alzheimer's disease	0.0318638	0.0475165	NA	NA	NA	0.502485	NA	18.6128
3278202937	No	No	Yes	Genome-wide association study in 8,956 German individuals identifies influence of ABO histo-blood groups on gut microbiome	2021	Nature Genetics	10.1038/s41588-020-00747-1	Rühlemann	Andre Franke	a.franke@mucosa.de	Institute of Clinical Molecular Biology, Kiel University, Kiel, Germany.	We conducted a large, single-country, genome-wide association study (GWAS) of microbial traits followed by Mendelian randomization (MR) analysis to elucidate the genetic link between humans and their associated microbiota	The intestinal microbiome is implicated as an importantmodulating factor in multiple inflammatory, neurologic and neoplastic diseases. Recent genome-wide association studies yielded inconsistent, underpowered and rarely replicated results such that the role of human host genetics as a contributing factor to microbiome assembly and structure remains uncertain.	Two-sample summary-level	Neurodegenerative diseases	Alzheimer's disease	Brain	MR-Base ID = 297 (see column CE)	MR-Base / IEUOpenGWAS	NA	Both	17008	37154	NA	NA	Numbers not presented - cases and controls obtained from IEUOpenGWAS (31/05/2022)	case-control	European	Gut microbiome	OTU99_197	Rühlemann 2021	Average ages, PopGen: 61.5, KORA: 60.6, FoCus: 51.4, SHIP-TREND: 51.3	both	8956	8956	NA	healthy subjects	European (German)	Not discussed in MR but GWAS adjustments in Exposure_GWASs tab	Haplotype Reference Consortium (HRC) v.1.1 reference	The remaining instruments were LD clumped to include only independent signals - no threshold given	Weighted median, weighted mode and Egger regression were performed for analyses with more than two instrument variables available	P<10−5	Not described	Not described	Not described	NA	2	NA	44 genome-wide significant associations with microbial features and community composition involving 38 genomic loci with single bacteria and overall microbiome composition	Not clear	No	NA	Inverse variance weighted							16.3154	R	TwoSampleMR package (v.0.4.25)	No	No	FDR	Presence	Case/control	Beta	0.0543071	0.08789	NA	NA	NA	0.536642	FDR	0.997187	They have listed no limitations but the only thing they state is that "The multifaceted role of Bacteroidesspp. in the human gut microbiome is probably insufficiently cap-tured by 16S ribosomal RNA gene amplicon-based surveys, and may therefore require future in-depth strain-level analysis"	NA	NA	NA	No - outcome GWAS not clear (supplementary note mentions "ID 297" so could be pubmed ID 24162737 but not clear); mean and min f-statistics	No	OTU99_197 (Presence)	Alzheimer's disease	0.0543071	0.08789	NA	NA	NA	0.536642	NA	16.3154
3278202937	No	No	Yes	Genome-wide association study in 8,956 German individuals identifies influence of ABO histo-blood groups on gut microbiome	2021	Nature Genetics	10.1038/s41588-020-00747-1	Rühlemann	Andre Franke	a.franke@mucosa.de	Institute of Clinical Molecular Biology, Kiel University, Kiel, Germany.	We conducted a large, single-country, genome-wide association study (GWAS) of microbial traits followed by Mendelian randomization (MR) analysis to elucidate the genetic link between humans and their associated microbiota	The intestinal microbiome is implicated as an importantmodulating factor in multiple inflammatory, neurologic and neoplastic diseases. Recent genome-wide association studies yielded inconsistent, underpowered and rarely replicated results such that the role of human host genetics as a contributing factor to microbiome assembly and structure remains uncertain.	Two-sample summary-level	Neurodegenerative diseases	Alzheimer's disease	Brain	MR-Base ID = 297 (see column CE)	MR-Base / IEUOpenGWAS	NA	Both	17008	37154	NA	NA	Numbers not presented - cases and controls obtained from IEUOpenGWAS (31/05/2022)	case-control	European	Gut microbiome	OTU99_19	Rühlemann 2021	Average ages, PopGen: 61.5, KORA: 60.6, FoCus: 51.4, SHIP-TREND: 51.3	both	8956	8956	NA	healthy subjects	European (German)	Not discussed in MR but GWAS adjustments in Exposure_GWASs tab	Haplotype Reference Consortium (HRC) v.1.1 reference	The remaining instruments were LD clumped to include only independent signals - no threshold given	Weighted median, weighted mode and Egger regression were performed for analyses with more than two instrument variables available	P<10−5	Not described	Not described	Not described	NA	6	NA	44 genome-wide significant associations with microbial features and community composition involving 38 genomic loci with single bacteria and overall microbiome composition	Not clear	No	NA	Inverse variance weighted	Weighted median	Weighted mode	MR Egger				17.7682	R	TwoSampleMR package (v.0.4.25)	No	No	FDR	Presence	Case/control	Beta	-0.0071874	0.0270986	NA	NA	NA	0.790831	FDR	0.997187	They have listed no limitations but the only thing they state is that "The multifaceted role of Bacteroidesspp. in the human gut microbiome is probably insufficiently cap-tured by 16S ribosomal RNA gene amplicon-based surveys, and may therefore require future in-depth strain-level analysis"	NA	NA	NA	No - outcome GWAS not clear (supplementary note mentions "ID 297" so could be pubmed ID 24162737 but not clear); mean and min f-statistics	No	OTU99_19 (Presence)	Alzheimer's disease	-0.00718739	0.0270986	NA	NA	NA	0.790831	NA	17.7682
3278202937	No	No	Yes	Genome-wide association study in 8,956 German individuals identifies influence of ABO histo-blood groups on gut microbiome	2021	Nature Genetics	10.1038/s41588-020-00747-1	Rühlemann	Andre Franke	a.franke@mucosa.de	Institute of Clinical Molecular Biology, Kiel University, Kiel, Germany.	We conducted a large, single-country, genome-wide association study (GWAS) of microbial traits followed by Mendelian randomization (MR) analysis to elucidate the genetic link between humans and their associated microbiota	The intestinal microbiome is implicated as an importantmodulating factor in multiple inflammatory, neurologic and neoplastic diseases. Recent genome-wide association studies yielded inconsistent, underpowered and rarely replicated results such that the role of human host genetics as a contributing factor to microbiome assembly and structure remains uncertain.	Two-sample summary-level	Neurodegenerative diseases	Alzheimer's disease	Brain	MR-Base ID = 297 (see column CE)	MR-Base / IEUOpenGWAS	NA	Both	17008	37154	NA	NA	Numbers not presented - cases and controls obtained from IEUOpenGWAS (31/05/2022)	case-control	European	Gut microbiome	OTU99_1	Rühlemann 2021	Average ages, PopGen: 61.5, KORA: 60.6, FoCus: 51.4, SHIP-TREND: 51.3	both	8956	8956	NA	healthy subjects	European (German)	Not discussed in MR but GWAS adjustments in Exposure_GWASs tab	Haplotype Reference Consortium (HRC) v.1.1 reference	The remaining instruments were LD clumped to include only independent signals - no threshold given	Weighted median, weighted mode and Egger regression were performed for analyses with more than two instrument variables available	P<10−5	Not described	Not described	Not described	NA	8	NA	44 genome-wide significant associations with microbial features and community composition involving 38 genomic loci with single bacteria and overall microbiome composition	Not clear	No	NA	Inverse variance weighted	Weighted median	Weighted mode	MR Egger				19.8744	R	TwoSampleMR package (v.0.4.25)	No	No	FDR	Presence	Case/control	Beta	0.0341786	0.0317532	NA	NA	NA	0.281755	FDR	0.997187	They have listed no limitations but the only thing they state is that "The multifaceted role of Bacteroidesspp. in the human gut microbiome is probably insufficiently cap-tured by 16S ribosomal RNA gene amplicon-based surveys, and may therefore require future in-depth strain-level analysis"	NA	NA	NA	No - outcome GWAS not clear (supplementary note mentions "ID 297" so could be pubmed ID 24162737 but not clear); mean and min f-statistics	No	OTU99_1 (Presence)	Alzheimer's disease	0.0341786	0.0317532	NA	NA	NA	0.281755	NA	19.8744
3278202937	No	No	Yes	Genome-wide association study in 8,956 German individuals identifies influence of ABO histo-blood groups on gut microbiome	2021	Nature Genetics	10.1038/s41588-020-00747-1	Rühlemann	Andre Franke	a.franke@mucosa.de	Institute of Clinical Molecular Biology, Kiel University, Kiel, Germany.	We conducted a large, single-country, genome-wide association study (GWAS) of microbial traits followed by Mendelian randomization (MR) analysis to elucidate the genetic link between humans and their associated microbiota	The intestinal microbiome is implicated as an importantmodulating factor in multiple inflammatory, neurologic and neoplastic diseases. Recent genome-wide association studies yielded inconsistent, underpowered and rarely replicated results such that the role of human host genetics as a contributing factor to microbiome assembly and structure remains uncertain.	Two-sample summary-level	Neurodegenerative diseases	Alzheimer's disease	Brain	MR-Base ID = 297 (see column CE)	MR-Base / IEUOpenGWAS	NA	Both	17008	37154	NA	NA	Numbers not presented - cases and controls obtained from IEUOpenGWAS (31/05/2022)	case-control	European	Gut microbiome	OTU99_211	Rühlemann 2021	Average ages, PopGen: 61.5, KORA: 60.6, FoCus: 51.4, SHIP-TREND: 51.3	both	8956	8956	NA	healthy subjects	European (German)	Not discussed in MR but GWAS adjustments in Exposure_GWASs tab	Haplotype Reference Consortium (HRC) v.1.1 reference	The remaining instruments were LD clumped to include only independent signals - no threshold given	Weighted median, weighted mode and Egger regression were performed for analyses with more than two instrument variables available	P<10−5	Not described	Not described	Not described	NA	7	NA	44 genome-wide significant associations with microbial features and community composition involving 38 genomic loci with single bacteria and overall microbiome composition	Not clear	No	NA	Inverse variance weighted	Weighted median	Weighted mode	MR Egger				18.742	R	TwoSampleMR package (v.0.4.25)	No	No	FDR	Presence	Case/control	Beta	-0.0343155	0.0199106	NA	NA	NA	0.0848016	FDR	0.997187	They have listed no limitations but the only thing they state is that "The multifaceted role of Bacteroidesspp. in the human gut microbiome is probably insufficiently cap-tured by 16S ribosomal RNA gene amplicon-based surveys, and may therefore require future in-depth strain-level analysis"	NA	NA	NA	No - outcome GWAS not clear (supplementary note mentions "ID 297" so could be pubmed ID 24162737 but not clear); mean and min f-statistics	No	OTU99_211 (Presence)	Alzheimer's disease	-0.0343155	0.0199106	NA	NA	NA	0.0848016	NA	18.742
3278202937	No	No	Yes	Genome-wide association study in 8,956 German individuals identifies influence of ABO histo-blood groups on gut microbiome	2021	Nature Genetics	10.1038/s41588-020-00747-1	Rühlemann	Andre Franke	a.franke@mucosa.de	Institute of Clinical Molecular Biology, Kiel University, Kiel, Germany.	We conducted a large, single-country, genome-wide association study (GWAS) of microbial traits followed by Mendelian randomization (MR) analysis to elucidate the genetic link between humans and their associated microbiota	The intestinal microbiome is implicated as an importantmodulating factor in multiple inflammatory, neurologic and neoplastic diseases. Recent genome-wide association studies yielded inconsistent, underpowered and rarely replicated results such that the role of human host genetics as a contributing factor to microbiome assembly and structure remains uncertain.	Two-sample summary-level	Neurodegenerative diseases	Alzheimer's disease	Brain	MR-Base ID = 297 (see column CE)	MR-Base / IEUOpenGWAS	NA	Both	17008	37154	NA	NA	Numbers not presented - cases and controls obtained from IEUOpenGWAS (31/05/2022)	case-control	European	Gut microbiome	OTU99_21	Rühlemann 2021	Average ages, PopGen: 61.5, KORA: 60.6, FoCus: 51.4, SHIP-TREND: 51.3	both	8956	8956	NA	healthy subjects	European (German)	Not discussed in MR but GWAS adjustments in Exposure_GWASs tab	Haplotype Reference Consortium (HRC) v.1.1 reference	The remaining instruments were LD clumped to include only independent signals - no threshold given	Weighted median, weighted mode and Egger regression were performed for analyses with more than two instrument variables available	P<10−5	Not described	Not described	Not described	NA	6	NA	44 genome-wide significant associations with microbial features and community composition involving 38 genomic loci with single bacteria and overall microbiome composition	Not clear	No	NA	Inverse variance weighted	Weighted median	Weighted mode	MR Egger				16.9441	R	TwoSampleMR package (v.0.4.25)	No	No	FDR	Presence	Case/control	Beta	-0.015477	0.041993	NA	NA	NA	0.712455	FDR	0.997187	They have listed no limitations but the only thing they state is that "The multifaceted role of Bacteroidesspp. in the human gut microbiome is probably insufficiently cap-tured by 16S ribosomal RNA gene amplicon-based surveys, and may therefore require future in-depth strain-level analysis"	NA	NA	NA	No - outcome GWAS not clear (supplementary note mentions "ID 297" so could be pubmed ID 24162737 but not clear); mean and min f-statistics	No	OTU99_21 (Presence)	Alzheimer's disease	-0.015477	0.041993	NA	NA	NA	0.712455	NA	16.9441
3278202937	No	No	Yes	Genome-wide association study in 8,956 German individuals identifies influence of ABO histo-blood groups on gut microbiome	2021	Nature Genetics	10.1038/s41588-020-00747-1	Rühlemann	Andre Franke	a.franke@mucosa.de	Institute of Clinical Molecular Biology, Kiel University, Kiel, Germany.	We conducted a large, single-country, genome-wide association study (GWAS) of microbial traits followed by Mendelian randomization (MR) analysis to elucidate the genetic link between humans and their associated microbiota	The intestinal microbiome is implicated as an importantmodulating factor in multiple inflammatory, neurologic and neoplastic diseases. Recent genome-wide association studies yielded inconsistent, underpowered and rarely replicated results such that the role of human host genetics as a contributing factor to microbiome assembly and structure remains uncertain.	Two-sample summary-level	Neurodegenerative diseases	Alzheimer's disease	Brain	MR-Base ID = 297 (see column CE)	MR-Base / IEUOpenGWAS	NA	Both	17008	37154	NA	NA	Numbers not presented - cases and controls obtained from IEUOpenGWAS (31/05/2022)	case-control	European	Gut microbiome	OTU99_23	Rühlemann 2021	Average ages, PopGen: 61.5, KORA: 60.6, FoCus: 51.4, SHIP-TREND: 51.3	both	8956	8956	NA	healthy subjects	European (German)	Not discussed in MR but GWAS adjustments in Exposure_GWASs tab	Haplotype Reference Consortium (HRC) v.1.1 reference	The remaining instruments were LD clumped to include only independent signals - no threshold given	Weighted median, weighted mode and Egger regression were performed for analyses with more than two instrument variables available	P<10−5	Not described	Not described	Not described	NA	9	NA	44 genome-wide significant associations with microbial features and community composition involving 38 genomic loci with single bacteria and overall microbiome composition	Not clear	No	NA	Inverse variance weighted	Weighted median	Weighted mode	MR Egger				20.8477	R	TwoSampleMR package (v.0.4.25)	No	No	FDR	Presence	Case/control	Beta	0.0340151	0.0208649	NA	NA	NA	0.103048	FDR	0.997187	They have listed no limitations but the only thing they state is that "The multifaceted role of Bacteroidesspp. in the human gut microbiome is probably insufficiently cap-tured by 16S ribosomal RNA gene amplicon-based surveys, and may therefore require future in-depth strain-level analysis"	NA	NA	NA	No - outcome GWAS not clear (supplementary note mentions "ID 297" so could be pubmed ID 24162737 but not clear); mean and min f-statistics	No	OTU99_23 (Presence)	Alzheimer's disease	0.0340151	0.0208649	NA	NA	NA	0.103048	NA	20.8477
3278202937	No	No	Yes	Genome-wide association study in 8,956 German individuals identifies influence of ABO histo-blood groups on gut microbiome	2021	Nature Genetics	10.1038/s41588-020-00747-1	Rühlemann	Andre Franke	a.franke@mucosa.de	Institute of Clinical Molecular Biology, Kiel University, Kiel, Germany.	We conducted a large, single-country, genome-wide association study (GWAS) of microbial traits followed by Mendelian randomization (MR) analysis to elucidate the genetic link between humans and their associated microbiota	The intestinal microbiome is implicated as an importantmodulating factor in multiple inflammatory, neurologic and neoplastic diseases. Recent genome-wide association studies yielded inconsistent, underpowered and rarely replicated results such that the role of human host genetics as a contributing factor to microbiome assembly and structure remains uncertain.	Two-sample summary-level	Neurodegenerative diseases	Alzheimer's disease	Brain	MR-Base ID = 297 (see column CE)	MR-Base / IEUOpenGWAS	NA	Both	17008	37154	NA	NA	Numbers not presented - cases and controls obtained from IEUOpenGWAS (31/05/2022)	case-control	European	Gut microbiome	OTU99_24	Rühlemann 2021	Average ages, PopGen: 61.5, KORA: 60.6, FoCus: 51.4, SHIP-TREND: 51.3	both	8956	8956	NA	healthy subjects	European (German)	Not discussed in MR but GWAS adjustments in Exposure_GWASs tab	Haplotype Reference Consortium (HRC) v.1.1 reference	The remaining instruments were LD clumped to include only independent signals - no threshold given	Weighted median, weighted mode and Egger regression were performed for analyses with more than two instrument variables available	P<10−5	Not described	Not described	Not described	NA	4	NA	44 genome-wide significant associations with microbial features and community composition involving 38 genomic loci with single bacteria and overall microbiome composition	Not clear	No	NA	Inverse variance weighted	Weighted median	Weighted mode	MR Egger				12.3323	R	TwoSampleMR package (v.0.4.25)	No	No	FDR	Presence	Case/control	Beta	-0.0283812	0.0546787	NA	NA	NA	0.603722	FDR	0.997187	They have listed no limitations but the only thing they state is that "The multifaceted role of Bacteroidesspp. in the human gut microbiome is probably insufficiently cap-tured by 16S ribosomal RNA gene amplicon-based surveys, and may therefore require future in-depth strain-level analysis"	NA	NA	NA	No - outcome GWAS not clear (supplementary note mentions "ID 297" so could be pubmed ID 24162737 but not clear); mean and min f-statistics	No	OTU99_24 (Presence)	Alzheimer's disease	-0.0283812	0.0546787	NA	NA	NA	0.603722	NA	12.3323
3278202937	No	No	Yes	Genome-wide association study in 8,956 German individuals identifies influence of ABO histo-blood groups on gut microbiome	2021	Nature Genetics	10.1038/s41588-020-00747-1	Rühlemann	Andre Franke	a.franke@mucosa.de	Institute of Clinical Molecular Biology, Kiel University, Kiel, Germany.	We conducted a large, single-country, genome-wide association study (GWAS) of microbial traits followed by Mendelian randomization (MR) analysis to elucidate the genetic link between humans and their associated microbiota	The intestinal microbiome is implicated as an importantmodulating factor in multiple inflammatory, neurologic and neoplastic diseases. Recent genome-wide association studies yielded inconsistent, underpowered and rarely replicated results such that the role of human host genetics as a contributing factor to microbiome assembly and structure remains uncertain.	Two-sample summary-level	Neurodegenerative diseases	Alzheimer's disease	Brain	MR-Base ID = 297 (see column CE)	MR-Base / IEUOpenGWAS	NA	Both	17008	37154	NA	NA	Numbers not presented - cases and controls obtained from IEUOpenGWAS (31/05/2022)	case-control	European	Gut microbiome	OTU99_26	Rühlemann 2021	Average ages, PopGen: 61.5, KORA: 60.6, FoCus: 51.4, SHIP-TREND: 51.3	both	8956	8956	NA	healthy subjects	European (German)	Not discussed in MR but GWAS adjustments in Exposure_GWASs tab	Haplotype Reference Consortium (HRC) v.1.1 reference	The remaining instruments were LD clumped to include only independent signals - no threshold given	Weighted median, weighted mode and Egger regression were performed for analyses with more than two instrument variables available	P<10−5	Not described	Not described	Not described	NA	3	NA	44 genome-wide significant associations with microbial features and community composition involving 38 genomic loci with single bacteria and overall microbiome composition	Not clear	No	NA	Inverse variance weighted	Weighted median	Weighted mode	MR Egger				16.9213	R	TwoSampleMR package (v.0.4.25)	No	No	FDR	Presence	Case/control	Beta	0.0434984	0.0397385	NA	NA	NA	0.273685	FDR	0.997187	They have listed no limitations but the only thing they state is that "The multifaceted role of Bacteroidesspp. in the human gut microbiome is probably insufficiently cap-tured by 16S ribosomal RNA gene amplicon-based surveys, and may therefore require future in-depth strain-level analysis"	NA	NA	NA	No - outcome GWAS not clear (supplementary note mentions "ID 297" so could be pubmed ID 24162737 but not clear); mean and min f-statistics	No	OTU99_26 (Presence)	Alzheimer's disease	0.0434984	0.0397385	NA	NA	NA	0.273685	NA	16.9213
3278202937	No	No	Yes	Genome-wide association study in 8,956 German individuals identifies influence of ABO histo-blood groups on gut microbiome	2021	Nature Genetics	10.1038/s41588-020-00747-1	Rühlemann	Andre Franke	a.franke@mucosa.de	Institute of Clinical Molecular Biology, Kiel University, Kiel, Germany.	We conducted a large, single-country, genome-wide association study (GWAS) of microbial traits followed by Mendelian randomization (MR) analysis to elucidate the genetic link between humans and their associated microbiota	The intestinal microbiome is implicated as an importantmodulating factor in multiple inflammatory, neurologic and neoplastic diseases. Recent genome-wide association studies yielded inconsistent, underpowered and rarely replicated results such that the role of human host genetics as a contributing factor to microbiome assembly and structure remains uncertain.	Two-sample summary-level	Neurodegenerative diseases	Alzheimer's disease	Brain	MR-Base ID = 297 (see column CE)	MR-Base / IEUOpenGWAS	NA	Both	17008	37154	NA	NA	Numbers not presented - cases and controls obtained from IEUOpenGWAS (31/05/2022)	case-control	European	Gut microbiome	OTU99_271	Rühlemann 2021	Average ages, PopGen: 61.5, KORA: 60.6, FoCus: 51.4, SHIP-TREND: 51.3	both	8956	8956	NA	healthy subjects	European (German)	Not discussed in MR but GWAS adjustments in Exposure_GWASs tab	Haplotype Reference Consortium (HRC) v.1.1 reference	The remaining instruments were LD clumped to include only independent signals - no threshold given	Weighted median, weighted mode and Egger regression were performed for analyses with more than two instrument variables available	P<10−5	Not described	Not described	Not described	NA	4	NA	44 genome-wide significant associations with microbial features and community composition involving 38 genomic loci with single bacteria and overall microbiome composition	Not clear	No	NA	Inverse variance weighted	Weighted median	Weighted mode	MR Egger				12.9549	R	TwoSampleMR package (v.0.4.25)	No	No	FDR	Presence	Case/control	Beta	-0.001803	0.0453983	NA	NA	NA	0.96832	FDR	0.997187	They have listed no limitations but the only thing they state is that "The multifaceted role of Bacteroidesspp. in the human gut microbiome is probably insufficiently cap-tured by 16S ribosomal RNA gene amplicon-based surveys, and may therefore require future in-depth strain-level analysis"	NA	NA	NA	No - outcome GWAS not clear (supplementary note mentions "ID 297" so could be pubmed ID 24162737 but not clear); mean and min f-statistics	No	OTU99_271 (Presence)	Alzheimer's disease	-0.00180301	0.0453983	NA	NA	NA	0.96832	NA	12.9549
3278202937	No	No	Yes	Genome-wide association study in 8,956 German individuals identifies influence of ABO histo-blood groups on gut microbiome	2021	Nature Genetics	10.1038/s41588-020-00747-1	Rühlemann	Andre Franke	a.franke@mucosa.de	Institute of Clinical Molecular Biology, Kiel University, Kiel, Germany.	We conducted a large, single-country, genome-wide association study (GWAS) of microbial traits followed by Mendelian randomization (MR) analysis to elucidate the genetic link between humans and their associated microbiota	The intestinal microbiome is implicated as an importantmodulating factor in multiple inflammatory, neurologic and neoplastic diseases. Recent genome-wide association studies yielded inconsistent, underpowered and rarely replicated results such that the role of human host genetics as a contributing factor to microbiome assembly and structure remains uncertain.	Two-sample summary-level	Neurodegenerative diseases	Alzheimer's disease	Brain	MR-Base ID = 297 (see column CE)	MR-Base / IEUOpenGWAS	NA	Both	17008	37154	NA	NA	Numbers not presented - cases and controls obtained from IEUOpenGWAS (31/05/2022)	case-control	European	Gut microbiome	OTU99_298	Rühlemann 2021	Average ages, PopGen: 61.5, KORA: 60.6, FoCus: 51.4, SHIP-TREND: 51.3	both	8956	8956	NA	healthy subjects	European (German)	Not discussed in MR but GWAS adjustments in Exposure_GWASs tab	Haplotype Reference Consortium (HRC) v.1.1 reference	The remaining instruments were LD clumped to include only independent signals - no threshold given	Weighted median, weighted mode and Egger regression were performed for analyses with more than two instrument variables available	P<10−5	Not described	Not described	Not described	NA	5	NA	44 genome-wide significant associations with microbial features and community composition involving 38 genomic loci with single bacteria and overall microbiome composition	Not clear	No	NA	Inverse variance weighted	Weighted median	Weighted mode	MR Egger				16.2041	R	TwoSampleMR package (v.0.4.25)	No	No	FDR	Presence	Case/control	Beta	0.00827802	0.0402735	NA	NA	NA	0.837146	FDR	0.997187	They have listed no limitations but the only thing they state is that "The multifaceted role of Bacteroidesspp. in the human gut microbiome is probably insufficiently cap-tured by 16S ribosomal RNA gene amplicon-based surveys, and may therefore require future in-depth strain-level analysis"	NA	NA	NA	No - outcome GWAS not clear (supplementary note mentions "ID 297" so could be pubmed ID 24162737 but not clear); mean and min f-statistics	No	OTU99_298 (Presence)	Alzheimer's disease	0.00827802	0.0402735	NA	NA	NA	0.837146	NA	16.2041
3278202937	No	No	Yes	Genome-wide association study in 8,956 German individuals identifies influence of ABO histo-blood groups on gut microbiome	2021	Nature Genetics	10.1038/s41588-020-00747-1	Rühlemann	Andre Franke	a.franke@mucosa.de	Institute of Clinical Molecular Biology, Kiel University, Kiel, Germany.	We conducted a large, single-country, genome-wide association study (GWAS) of microbial traits followed by Mendelian randomization (MR) analysis to elucidate the genetic link between humans and their associated microbiota	The intestinal microbiome is implicated as an importantmodulating factor in multiple inflammatory, neurologic and neoplastic diseases. Recent genome-wide association studies yielded inconsistent, underpowered and rarely replicated results such that the role of human host genetics as a contributing factor to microbiome assembly and structure remains uncertain.	Two-sample summary-level	Neurodegenerative diseases	Alzheimer's disease	Brain	MR-Base ID = 297 (see column CE)	MR-Base / IEUOpenGWAS	NA	Both	17008	37154	NA	NA	Numbers not presented - cases and controls obtained from IEUOpenGWAS (31/05/2022)	case-control	European	Gut microbiome	OTU99_2	Rühlemann 2021	Average ages, PopGen: 61.5, KORA: 60.6, FoCus: 51.4, SHIP-TREND: 51.3	both	8956	8956	NA	healthy subjects	European (German)	Not discussed in MR but GWAS adjustments in Exposure_GWASs tab	Haplotype Reference Consortium (HRC) v.1.1 reference	The remaining instruments were LD clumped to include only independent signals - no threshold given	Weighted median, weighted mode and Egger regression were performed for analyses with more than two instrument variables available	P<10−5	Not described	Not described	Not described	NA	3	NA	44 genome-wide significant associations with microbial features and community composition involving 38 genomic loci with single bacteria and overall microbiome composition	Not clear	No	NA	Inverse variance weighted	Weighted median	Weighted mode	MR Egger				21.0279	R	TwoSampleMR package (v.0.4.25)	No	No	FDR	Presence	Case/control	Beta	0.0521097	0.0595776	NA	NA	NA	0.381763	FDR	0.997187	They have listed no limitations but the only thing they state is that "The multifaceted role of Bacteroidesspp. in the human gut microbiome is probably insufficiently cap-tured by 16S ribosomal RNA gene amplicon-based surveys, and may therefore require future in-depth strain-level analysis"	NA	NA	NA	No - outcome GWAS not clear (supplementary note mentions "ID 297" so could be pubmed ID 24162737 but not clear); mean and min f-statistics	No	OTU99_2 (Presence)	Alzheimer's disease	0.0521097	0.0595776	NA	NA	NA	0.381763	NA	21.0279
3278202937	No	No	Yes	Genome-wide association study in 8,956 German individuals identifies influence of ABO histo-blood groups on gut microbiome	2021	Nature Genetics	10.1038/s41588-020-00747-1	Rühlemann	Andre Franke	a.franke@mucosa.de	Institute of Clinical Molecular Biology, Kiel University, Kiel, Germany.	We conducted a large, single-country, genome-wide association study (GWAS) of microbial traits followed by Mendelian randomization (MR) analysis to elucidate the genetic link between humans and their associated microbiota	The intestinal microbiome is implicated as an importantmodulating factor in multiple inflammatory, neurologic and neoplastic diseases. Recent genome-wide association studies yielded inconsistent, underpowered and rarely replicated results such that the role of human host genetics as a contributing factor to microbiome assembly and structure remains uncertain.	Two-sample summary-level	Neurodegenerative diseases	Alzheimer's disease	Brain	MR-Base ID = 297 (see column CE)	MR-Base / IEUOpenGWAS	NA	Both	17008	37154	NA	NA	Numbers not presented - cases and controls obtained from IEUOpenGWAS (31/05/2022)	case-control	European	Gut microbiome	OTU99_30	Rühlemann 2021	Average ages, PopGen: 61.5, KORA: 60.6, FoCus: 51.4, SHIP-TREND: 51.3	both	8956	8956	NA	healthy subjects	European (German)	Not discussed in MR but GWAS adjustments in Exposure_GWASs tab	Haplotype Reference Consortium (HRC) v.1.1 reference	The remaining instruments were LD clumped to include only independent signals - no threshold given	Weighted median, weighted mode and Egger regression were performed for analyses with more than two instrument variables available	P<10−5	Not described	Not described	Not described	NA	5	NA	44 genome-wide significant associations with microbial features and community composition involving 38 genomic loci with single bacteria and overall microbiome composition	Not clear	No	NA	Inverse variance weighted	Weighted median	Weighted mode	MR Egger				16.9825	R	TwoSampleMR package (v.0.4.25)	No	No	FDR	Presence	Case/control	Beta	-0.0868117	0.0507004	NA	NA	NA	0.0868507	FDR	0.997187	They have listed no limitations but the only thing they state is that "The multifaceted role of Bacteroidesspp. in the human gut microbiome is probably insufficiently cap-tured by 16S ribosomal RNA gene amplicon-based surveys, and may therefore require future in-depth strain-level analysis"	NA	NA	NA	No - outcome GWAS not clear (supplementary note mentions "ID 297" so could be pubmed ID 24162737 but not clear); mean and min f-statistics	No	OTU99_30 (Presence)	Alzheimer's disease	-0.0868117	0.0507004	NA	NA	NA	0.0868507	NA	16.9825
3278202937	No	No	Yes	Genome-wide association study in 8,956 German individuals identifies influence of ABO histo-blood groups on gut microbiome	2021	Nature Genetics	10.1038/s41588-020-00747-1	Rühlemann	Andre Franke	a.franke@mucosa.de	Institute of Clinical Molecular Biology, Kiel University, Kiel, Germany.	We conducted a large, single-country, genome-wide association study (GWAS) of microbial traits followed by Mendelian randomization (MR) analysis to elucidate the genetic link between humans and their associated microbiota	The intestinal microbiome is implicated as an importantmodulating factor in multiple inflammatory, neurologic and neoplastic diseases. Recent genome-wide association studies yielded inconsistent, underpowered and rarely replicated results such that the role of human host genetics as a contributing factor to microbiome assembly and structure remains uncertain.	Two-sample summary-level	Neurodegenerative diseases	Alzheimer's disease	Brain	MR-Base ID = 297 (see column CE)	MR-Base / IEUOpenGWAS	NA	Both	17008	37154	NA	NA	Numbers not presented - cases and controls obtained from IEUOpenGWAS (31/05/2022)	case-control	European	Gut microbiome	OTU99_32	Rühlemann 2021	Average ages, PopGen: 61.5, KORA: 60.6, FoCus: 51.4, SHIP-TREND: 51.3	both	8956	8956	NA	healthy subjects	European (German)	Not discussed in MR but GWAS adjustments in Exposure_GWASs tab	Haplotype Reference Consortium (HRC) v.1.1 reference	The remaining instruments were LD clumped to include only independent signals - no threshold given	Weighted median, weighted mode and Egger regression were performed for analyses with more than two instrument variables available	P<10−5	Not described	Not described	Not described	NA	3	NA	44 genome-wide significant associations with microbial features and community composition involving 38 genomic loci with single bacteria and overall microbiome composition	Not clear	No	NA	Inverse variance weighted	Weighted median	Weighted mode	MR Egger				21.1794	R	TwoSampleMR package (v.0.4.25)	No	No	FDR	Presence	Case/control	Beta	-0.0607673	0.0600287	NA	NA	NA	0.311393	FDR	0.997187	They have listed no limitations but the only thing they state is that "The multifaceted role of Bacteroidesspp. in the human gut microbiome is probably insufficiently cap-tured by 16S ribosomal RNA gene amplicon-based surveys, and may therefore require future in-depth strain-level analysis"	NA	NA	NA	No - outcome GWAS not clear (supplementary note mentions "ID 297" so could be pubmed ID 24162737 but not clear); mean and min f-statistics	No	OTU99_32 (Presence)	Alzheimer's disease	-0.0607673	0.0600287	NA	NA	NA	0.311393	NA	21.1794
3278202937	No	No	Yes	Genome-wide association study in 8,956 German individuals identifies influence of ABO histo-blood groups on gut microbiome	2021	Nature Genetics	10.1038/s41588-020-00747-1	Rühlemann	Andre Franke	a.franke@mucosa.de	Institute of Clinical Molecular Biology, Kiel University, Kiel, Germany.	We conducted a large, single-country, genome-wide association study (GWAS) of microbial traits followed by Mendelian randomization (MR) analysis to elucidate the genetic link between humans and their associated microbiota	The intestinal microbiome is implicated as an importantmodulating factor in multiple inflammatory, neurologic and neoplastic diseases. Recent genome-wide association studies yielded inconsistent, underpowered and rarely replicated results such that the role of human host genetics as a contributing factor to microbiome assembly and structure remains uncertain.	Two-sample summary-level	Neurodegenerative diseases	Alzheimer's disease	Brain	MR-Base ID = 297 (see column CE)	MR-Base / IEUOpenGWAS	NA	Both	17008	37154	NA	NA	Numbers not presented - cases and controls obtained from IEUOpenGWAS (31/05/2022)	case-control	European	Gut microbiome	OTU99_34	Rühlemann 2021	Average ages, PopGen: 61.5, KORA: 60.6, FoCus: 51.4, SHIP-TREND: 51.3	both	8956	8956	NA	healthy subjects	European (German)	Not discussed in MR but GWAS adjustments in Exposure_GWASs tab	Haplotype Reference Consortium (HRC) v.1.1 reference	The remaining instruments were LD clumped to include only independent signals - no threshold given	Weighted median, weighted mode and Egger regression were performed for analyses with more than two instrument variables available	P<10−5	Not described	Not described	Not described	NA	4	NA	44 genome-wide significant associations with microbial features and community composition involving 38 genomic loci with single bacteria and overall microbiome composition	Not clear	No	NA	Inverse variance weighted	Weighted median	Weighted mode	MR Egger				19.9429	R	TwoSampleMR package (v.0.4.25)	No	No	FDR	Presence	Case/control	Beta	0.0386505	0.0564194	NA	NA	NA	0.493309	FDR	0.997187	They have listed no limitations but the only thing they state is that "The multifaceted role of Bacteroidesspp. in the human gut microbiome is probably insufficiently cap-tured by 16S ribosomal RNA gene amplicon-based surveys, and may therefore require future in-depth strain-level analysis"	NA	NA	NA	No - outcome GWAS not clear (supplementary note mentions "ID 297" so could be pubmed ID 24162737 but not clear); mean and min f-statistics	No	OTU99_34 (Presence)	Alzheimer's disease	0.0386505	0.0564194	NA	NA	NA	0.493309	NA	19.9429
3278202937	No	No	Yes	Genome-wide association study in 8,956 German individuals identifies influence of ABO histo-blood groups on gut microbiome	2021	Nature Genetics	10.1038/s41588-020-00747-1	Rühlemann	Andre Franke	a.franke@mucosa.de	Institute of Clinical Molecular Biology, Kiel University, Kiel, Germany.	We conducted a large, single-country, genome-wide association study (GWAS) of microbial traits followed by Mendelian randomization (MR) analysis to elucidate the genetic link between humans and their associated microbiota	The intestinal microbiome is implicated as an importantmodulating factor in multiple inflammatory, neurologic and neoplastic diseases. Recent genome-wide association studies yielded inconsistent, underpowered and rarely replicated results such that the role of human host genetics as a contributing factor to microbiome assembly and structure remains uncertain.	Two-sample summary-level	Neurodegenerative diseases	Alzheimer's disease	Brain	MR-Base ID = 297 (see column CE)	MR-Base / IEUOpenGWAS	NA	Both	17008	37154	NA	NA	Numbers not presented - cases and controls obtained from IEUOpenGWAS (31/05/2022)	case-control	European	Gut microbiome	OTU99_35	Rühlemann 2021	Average ages, PopGen: 61.5, KORA: 60.6, FoCus: 51.4, SHIP-TREND: 51.3	both	8956	8956	NA	healthy subjects	European (German)	Not discussed in MR but GWAS adjustments in Exposure_GWASs tab	Haplotype Reference Consortium (HRC) v.1.1 reference	The remaining instruments were LD clumped to include only independent signals - no threshold given	Weighted median, weighted mode and Egger regression were performed for analyses with more than two instrument variables available	P<10−5	Not described	Not described	Not described	NA	4	NA	44 genome-wide significant associations with microbial features and community composition involving 38 genomic loci with single bacteria and overall microbiome composition	Not clear	No	NA	Inverse variance weighted	Weighted median	Weighted mode	MR Egger				13.8524	R	TwoSampleMR package (v.0.4.25)	No	No	FDR	Presence	Case/control	Beta	-0.0241434	0.0519872	NA	NA	NA	0.642353	FDR	0.997187	They have listed no limitations but the only thing they state is that "The multifaceted role of Bacteroidesspp. in the human gut microbiome is probably insufficiently cap-tured by 16S ribosomal RNA gene amplicon-based surveys, and may therefore require future in-depth strain-level analysis"	NA	NA	NA	No - outcome GWAS not clear (supplementary note mentions "ID 297" so could be pubmed ID 24162737 but not clear); mean and min f-statistics	No	OTU99_35 (Presence)	Alzheimer's disease	-0.0241434	0.0519872	NA	NA	NA	0.642353	NA	13.8524
3278202937	No	No	Yes	Genome-wide association study in 8,956 German individuals identifies influence of ABO histo-blood groups on gut microbiome	2021	Nature Genetics	10.1038/s41588-020-00747-1	Rühlemann	Andre Franke	a.franke@mucosa.de	Institute of Clinical Molecular Biology, Kiel University, Kiel, Germany.	We conducted a large, single-country, genome-wide association study (GWAS) of microbial traits followed by Mendelian randomization (MR) analysis to elucidate the genetic link between humans and their associated microbiota	The intestinal microbiome is implicated as an importantmodulating factor in multiple inflammatory, neurologic and neoplastic diseases. Recent genome-wide association studies yielded inconsistent, underpowered and rarely replicated results such that the role of human host genetics as a contributing factor to microbiome assembly and structure remains uncertain.	Two-sample summary-level	Neurodegenerative diseases	Alzheimer's disease	Brain	MR-Base ID = 297 (see column CE)	MR-Base / IEUOpenGWAS	NA	Both	17008	37154	NA	NA	Numbers not presented - cases and controls obtained from IEUOpenGWAS (31/05/2022)	case-control	European	Gut microbiome	OTU99_39	Rühlemann 2021	Average ages, PopGen: 61.5, KORA: 60.6, FoCus: 51.4, SHIP-TREND: 51.3	both	8956	8956	NA	healthy subjects	European (German)	Not discussed in MR but GWAS adjustments in Exposure_GWASs tab	Haplotype Reference Consortium (HRC) v.1.1 reference	The remaining instruments were LD clumped to include only independent signals - no threshold given	Weighted median, weighted mode and Egger regression were performed for analyses with more than two instrument variables available	P<10−5	Not described	Not described	Not described	NA	6	NA	44 genome-wide significant associations with microbial features and community composition involving 38 genomic loci with single bacteria and overall microbiome composition	Not clear	No	NA	Inverse variance weighted	Weighted median	Weighted mode	MR Egger				16.2576	R	TwoSampleMR package (v.0.4.25)	No	No	FDR	Presence	Case/control	Beta	-0.002228	0.031237	NA	NA	NA	0.943138	FDR	0.997187	They have listed no limitations but the only thing they state is that "The multifaceted role of Bacteroidesspp. in the human gut microbiome is probably insufficiently cap-tured by 16S ribosomal RNA gene amplicon-based surveys, and may therefore require future in-depth strain-level analysis"	NA	NA	NA	No - outcome GWAS not clear (supplementary note mentions "ID 297" so could be pubmed ID 24162737 but not clear); mean and min f-statistics	No	OTU99_39 (Presence)	Alzheimer's disease	-0.00222804	0.031237	NA	NA	NA	0.943138	NA	16.2576
3278202937	No	No	Yes	Genome-wide association study in 8,956 German individuals identifies influence of ABO histo-blood groups on gut microbiome	2021	Nature Genetics	10.1038/s41588-020-00747-1	Rühlemann	Andre Franke	a.franke@mucosa.de	Institute of Clinical Molecular Biology, Kiel University, Kiel, Germany.	We conducted a large, single-country, genome-wide association study (GWAS) of microbial traits followed by Mendelian randomization (MR) analysis to elucidate the genetic link between humans and their associated microbiota	The intestinal microbiome is implicated as an importantmodulating factor in multiple inflammatory, neurologic and neoplastic diseases. Recent genome-wide association studies yielded inconsistent, underpowered and rarely replicated results such that the role of human host genetics as a contributing factor to microbiome assembly and structure remains uncertain.	Two-sample summary-level	Neurodegenerative diseases	Alzheimer's disease	Brain	MR-Base ID = 297 (see column CE)	MR-Base / IEUOpenGWAS	NA	Both	17008	37154	NA	NA	Numbers not presented - cases and controls obtained from IEUOpenGWAS (31/05/2022)	case-control	European	Gut microbiome	OTU99_3	Rühlemann 2021	Average ages, PopGen: 61.5, KORA: 60.6, FoCus: 51.4, SHIP-TREND: 51.3	both	8956	8956	NA	healthy subjects	European (German)	Not discussed in MR but GWAS adjustments in Exposure_GWASs tab	Haplotype Reference Consortium (HRC) v.1.1 reference	The remaining instruments were LD clumped to include only independent signals - no threshold given	Weighted median, weighted mode and Egger regression were performed for analyses with more than two instrument variables available	P<10−5	Not described	Not described	Not described	NA	5	NA	44 genome-wide significant associations with microbial features and community composition involving 38 genomic loci with single bacteria and overall microbiome composition	Not clear	No	NA	Inverse variance weighted	Weighted median	Weighted mode	MR Egger				19.2451	R	TwoSampleMR package (v.0.4.25)	No	No	FDR	Presence	Case/control	Beta	-0.0489792	0.0372178	NA	NA	NA	0.188169	FDR	0.997187	They have listed no limitations but the only thing they state is that "The multifaceted role of Bacteroidesspp. in the human gut microbiome is probably insufficiently cap-tured by 16S ribosomal RNA gene amplicon-based surveys, and may therefore require future in-depth strain-level analysis"	NA	NA	NA	No - outcome GWAS not clear (supplementary note mentions "ID 297" so could be pubmed ID 24162737 but not clear); mean and min f-statistics	No	OTU99_3 (Presence)	Alzheimer's disease	-0.0489792	0.0372178	NA	NA	NA	0.188169	NA	19.2451
3278202937	No	No	Yes	Genome-wide association study in 8,956 German individuals identifies influence of ABO histo-blood groups on gut microbiome	2021	Nature Genetics	10.1038/s41588-020-00747-1	Rühlemann	Andre Franke	a.franke@mucosa.de	Institute of Clinical Molecular Biology, Kiel University, Kiel, Germany.	We conducted a large, single-country, genome-wide association study (GWAS) of microbial traits followed by Mendelian randomization (MR) analysis to elucidate the genetic link between humans and their associated microbiota	The intestinal microbiome is implicated as an importantmodulating factor in multiple inflammatory, neurologic and neoplastic diseases. Recent genome-wide association studies yielded inconsistent, underpowered and rarely replicated results such that the role of human host genetics as a contributing factor to microbiome assembly and structure remains uncertain.	Two-sample summary-level	Neurodegenerative diseases	Alzheimer's disease	Brain	MR-Base ID = 297 (see column CE)	MR-Base / IEUOpenGWAS	NA	Both	17008	37154	NA	NA	Numbers not presented - cases and controls obtained from IEUOpenGWAS (31/05/2022)	case-control	European	Gut microbiome	OTU99_40	Rühlemann 2021	Average ages, PopGen: 61.5, KORA: 60.6, FoCus: 51.4, SHIP-TREND: 51.3	both	8956	8956	NA	healthy subjects	European (German)	Not discussed in MR but GWAS adjustments in Exposure_GWASs tab	Haplotype Reference Consortium (HRC) v.1.1 reference	The remaining instruments were LD clumped to include only independent signals - no threshold given	Weighted median, weighted mode and Egger regression were performed for analyses with more than two instrument variables available	P<10−5	Not described	Not described	Not described	NA	4	NA	44 genome-wide significant associations with microbial features and community composition involving 38 genomic loci with single bacteria and overall microbiome composition	Not clear	No	NA	Inverse variance weighted	Weighted median	Weighted mode	MR Egger				16.6364	R	TwoSampleMR package (v.0.4.25)	No	No	FDR	Presence	Case/control	Beta	-0.0322475	0.0328968	NA	NA	NA	0.326957	FDR	0.997187	They have listed no limitations but the only thing they state is that "The multifaceted role of Bacteroidesspp. in the human gut microbiome is probably insufficiently cap-tured by 16S ribosomal RNA gene amplicon-based surveys, and may therefore require future in-depth strain-level analysis"	NA	NA	NA	No - outcome GWAS not clear (supplementary note mentions "ID 297" so could be pubmed ID 24162737 but not clear); mean and min f-statistics	No	OTU99_40 (Presence)	Alzheimer's disease	-0.0322475	0.0328968	NA	NA	NA	0.326957	NA	16.6364
3278202937	No	No	Yes	Genome-wide association study in 8,956 German individuals identifies influence of ABO histo-blood groups on gut microbiome	2021	Nature Genetics	10.1038/s41588-020-00747-1	Rühlemann	Andre Franke	a.franke@mucosa.de	Institute of Clinical Molecular Biology, Kiel University, Kiel, Germany.	We conducted a large, single-country, genome-wide association study (GWAS) of microbial traits followed by Mendelian randomization (MR) analysis to elucidate the genetic link between humans and their associated microbiota	The intestinal microbiome is implicated as an importantmodulating factor in multiple inflammatory, neurologic and neoplastic diseases. Recent genome-wide association studies yielded inconsistent, underpowered and rarely replicated results such that the role of human host genetics as a contributing factor to microbiome assembly and structure remains uncertain.	Two-sample summary-level	Neurodegenerative diseases	Alzheimer's disease	Brain	MR-Base ID = 297 (see column CE)	MR-Base / IEUOpenGWAS	NA	Both	17008	37154	NA	NA	Numbers not presented - cases and controls obtained from IEUOpenGWAS (31/05/2022)	case-control	European	Gut microbiome	OTU99_45	Rühlemann 2021	Average ages, PopGen: 61.5, KORA: 60.6, FoCus: 51.4, SHIP-TREND: 51.3	both	8956	8956	NA	healthy subjects	European (German)	Not discussed in MR but GWAS adjustments in Exposure_GWASs tab	Haplotype Reference Consortium (HRC) v.1.1 reference	The remaining instruments were LD clumped to include only independent signals - no threshold given	Weighted median, weighted mode and Egger regression were performed for analyses with more than two instrument variables available	P<10−5	Not described	Not described	Not described	NA	4	NA	44 genome-wide significant associations with microbial features and community composition involving 38 genomic loci with single bacteria and overall microbiome composition	Not clear	No	NA	Inverse variance weighted	Weighted median	Weighted mode	MR Egger				21.9344	R	TwoSampleMR package (v.0.4.25)	No	No	FDR	Presence	Case/control	Beta	0.0272692	0.0454889	NA	NA	NA	0.54886	FDR	0.997187	They have listed no limitations but the only thing they state is that "The multifaceted role of Bacteroidesspp. in the human gut microbiome is probably insufficiently cap-tured by 16S ribosomal RNA gene amplicon-based surveys, and may therefore require future in-depth strain-level analysis"	NA	NA	NA	No - outcome GWAS not clear (supplementary note mentions "ID 297" so could be pubmed ID 24162737 but not clear); mean and min f-statistics	No	OTU99_45 (Presence)	Alzheimer's disease	0.0272692	0.0454889	NA	NA	NA	0.54886	NA	21.9344
3278202937	No	No	Yes	Genome-wide association study in 8,956 German individuals identifies influence of ABO histo-blood groups on gut microbiome	2021	Nature Genetics	10.1038/s41588-020-00747-1	Rühlemann	Andre Franke	a.franke@mucosa.de	Institute of Clinical Molecular Biology, Kiel University, Kiel, Germany.	We conducted a large, single-country, genome-wide association study (GWAS) of microbial traits followed by Mendelian randomization (MR) analysis to elucidate the genetic link between humans and their associated microbiota	The intestinal microbiome is implicated as an importantmodulating factor in multiple inflammatory, neurologic and neoplastic diseases. Recent genome-wide association studies yielded inconsistent, underpowered and rarely replicated results such that the role of human host genetics as a contributing factor to microbiome assembly and structure remains uncertain.	Two-sample summary-level	Neurodegenerative diseases	Alzheimer's disease	Brain	MR-Base ID = 297 (see column CE)	MR-Base / IEUOpenGWAS	NA	Both	17008	37154	NA	NA	Numbers not presented - cases and controls obtained from IEUOpenGWAS (31/05/2022)	case-control	European	Gut microbiome	OTU99_47	Rühlemann 2021	Average ages, PopGen: 61.5, KORA: 60.6, FoCus: 51.4, SHIP-TREND: 51.3	both	8956	8956	NA	healthy subjects	European (German)	Not discussed in MR but GWAS adjustments in Exposure_GWASs tab	Haplotype Reference Consortium (HRC) v.1.1 reference	The remaining instruments were LD clumped to include only independent signals - no threshold given	Weighted median, weighted mode and Egger regression were performed for analyses with more than two instrument variables available	P<10−5	Not described	Not described	Not described	NA	10	NA	44 genome-wide significant associations with microbial features and community composition involving 38 genomic loci with single bacteria and overall microbiome composition	Not clear	No	NA	Inverse variance weighted	Weighted median	Weighted mode	MR Egger				21.9868	R	TwoSampleMR package (v.0.4.25)	No	No	FDR	Presence	Case/control	Beta	-0.0010917	0.0344911	NA	NA	NA	0.974751	FDR	0.997187	They have listed no limitations but the only thing they state is that "The multifaceted role of Bacteroidesspp. in the human gut microbiome is probably insufficiently cap-tured by 16S ribosomal RNA gene amplicon-based surveys, and may therefore require future in-depth strain-level analysis"	NA	NA	NA	No - outcome GWAS not clear (supplementary note mentions "ID 297" so could be pubmed ID 24162737 but not clear); mean and min f-statistics	No	OTU99_47 (Presence)	Alzheimer's disease	-0.00109165	0.0344911	NA	NA	NA	0.974751	NA	21.9868
3278202937	No	No	Yes	Genome-wide association study in 8,956 German individuals identifies influence of ABO histo-blood groups on gut microbiome	2021	Nature Genetics	10.1038/s41588-020-00747-1	Rühlemann	Andre Franke	a.franke@mucosa.de	Institute of Clinical Molecular Biology, Kiel University, Kiel, Germany.	We conducted a large, single-country, genome-wide association study (GWAS) of microbial traits followed by Mendelian randomization (MR) analysis to elucidate the genetic link between humans and their associated microbiota	The intestinal microbiome is implicated as an importantmodulating factor in multiple inflammatory, neurologic and neoplastic diseases. Recent genome-wide association studies yielded inconsistent, underpowered and rarely replicated results such that the role of human host genetics as a contributing factor to microbiome assembly and structure remains uncertain.	Two-sample summary-level	Neurodegenerative diseases	Alzheimer's disease	Brain	MR-Base ID = 297 (see column CE)	MR-Base / IEUOpenGWAS	NA	Both	17008	37154	NA	NA	Numbers not presented - cases and controls obtained from IEUOpenGWAS (31/05/2022)	case-control	European	Gut microbiome	OTU99_4	Rühlemann 2021	Average ages, PopGen: 61.5, KORA: 60.6, FoCus: 51.4, SHIP-TREND: 51.3	both	8956	8956	NA	healthy subjects	European (German)	Not discussed in MR but GWAS adjustments in Exposure_GWASs tab	Haplotype Reference Consortium (HRC) v.1.1 reference	The remaining instruments were LD clumped to include only independent signals - no threshold given	Weighted median, weighted mode and Egger regression were performed for analyses with more than two instrument variables available	P<10−5	Not described	Not described	Not described	NA	3	NA	44 genome-wide significant associations with microbial features and community composition involving 38 genomic loci with single bacteria and overall microbiome composition	Not clear	No	NA	Inverse variance weighted	Weighted median	Weighted mode	MR Egger				18.7062	R	TwoSampleMR package (v.0.4.25)	No	No	FDR	Presence	Case/control	Beta	-0.0926111	0.0679035	NA	NA	NA	0.172611	FDR	0.997187	They have listed no limitations but the only thing they state is that "The multifaceted role of Bacteroidesspp. in the human gut microbiome is probably insufficiently cap-tured by 16S ribosomal RNA gene amplicon-based surveys, and may therefore require future in-depth strain-level analysis"	NA	NA	NA	No - outcome GWAS not clear (supplementary note mentions "ID 297" so could be pubmed ID 24162737 but not clear); mean and min f-statistics	No	OTU99_4 (Presence)	Alzheimer's disease	-0.0926111	0.0679035	NA	NA	NA	0.172611	NA	18.7062
3278202937	No	No	Yes	Genome-wide association study in 8,956 German individuals identifies influence of ABO histo-blood groups on gut microbiome	2021	Nature Genetics	10.1038/s41588-020-00747-1	Rühlemann	Andre Franke	a.franke@mucosa.de	Institute of Clinical Molecular Biology, Kiel University, Kiel, Germany.	We conducted a large, single-country, genome-wide association study (GWAS) of microbial traits followed by Mendelian randomization (MR) analysis to elucidate the genetic link between humans and their associated microbiota	The intestinal microbiome is implicated as an importantmodulating factor in multiple inflammatory, neurologic and neoplastic diseases. Recent genome-wide association studies yielded inconsistent, underpowered and rarely replicated results such that the role of human host genetics as a contributing factor to microbiome assembly and structure remains uncertain.	Two-sample summary-level	Neurodegenerative diseases	Alzheimer's disease	Brain	MR-Base ID = 297 (see column CE)	MR-Base / IEUOpenGWAS	NA	Both	17008	37154	NA	NA	Numbers not presented - cases and controls obtained from IEUOpenGWAS (31/05/2022)	case-control	European	Gut microbiome	OTU99_53	Rühlemann 2021	Average ages, PopGen: 61.5, KORA: 60.6, FoCus: 51.4, SHIP-TREND: 51.3	both	8956	8956	NA	healthy subjects	European (German)	Not discussed in MR but GWAS adjustments in Exposure_GWASs tab	Haplotype Reference Consortium (HRC) v.1.1 reference	The remaining instruments were LD clumped to include only independent signals - no threshold given	Weighted median, weighted mode and Egger regression were performed for analyses with more than two instrument variables available	P<10−5	Not described	Not described	Not described	NA	3	NA	44 genome-wide significant associations with microbial features and community composition involving 38 genomic loci with single bacteria and overall microbiome composition	Not clear	No	NA	Inverse variance weighted	Weighted median	Weighted mode	MR Egger				17.2301	R	TwoSampleMR package (v.0.4.25)	No	No	FDR	Presence	Case/control	Beta	-0.0147169	0.0460363	NA	NA	NA	0.749211	FDR	0.997187	They have listed no limitations but the only thing they state is that "The multifaceted role of Bacteroidesspp. in the human gut microbiome is probably insufficiently cap-tured by 16S ribosomal RNA gene amplicon-based surveys, and may therefore require future in-depth strain-level analysis"	NA	NA	NA	No - outcome GWAS not clear (supplementary note mentions "ID 297" so could be pubmed ID 24162737 but not clear); mean and min f-statistics	No	OTU99_53 (Presence)	Alzheimer's disease	-0.0147169	0.0460363	NA	NA	NA	0.749211	NA	17.2301
3278202937	No	No	Yes	Genome-wide association study in 8,956 German individuals identifies influence of ABO histo-blood groups on gut microbiome	2021	Nature Genetics	10.1038/s41588-020-00747-1	Rühlemann	Andre Franke	a.franke@mucosa.de	Institute of Clinical Molecular Biology, Kiel University, Kiel, Germany.	We conducted a large, single-country, genome-wide association study (GWAS) of microbial traits followed by Mendelian randomization (MR) analysis to elucidate the genetic link between humans and their associated microbiota	The intestinal microbiome is implicated as an importantmodulating factor in multiple inflammatory, neurologic and neoplastic diseases. Recent genome-wide association studies yielded inconsistent, underpowered and rarely replicated results such that the role of human host genetics as a contributing factor to microbiome assembly and structure remains uncertain.	Two-sample summary-level	Neurodegenerative diseases	Alzheimer's disease	Brain	MR-Base ID = 297 (see column CE)	MR-Base / IEUOpenGWAS	NA	Both	17008	37154	NA	NA	Numbers not presented - cases and controls obtained from IEUOpenGWAS (31/05/2022)	case-control	European	Gut microbiome	OTU99_54	Rühlemann 2021	Average ages, PopGen: 61.5, KORA: 60.6, FoCus: 51.4, SHIP-TREND: 51.3	both	8956	8956	NA	healthy subjects	European (German)	Not discussed in MR but GWAS adjustments in Exposure_GWASs tab	Haplotype Reference Consortium (HRC) v.1.1 reference	The remaining instruments were LD clumped to include only independent signals - no threshold given	Weighted median, weighted mode and Egger regression were performed for analyses with more than two instrument variables available	P<10−5	Not described	Not described	Not described	NA	3	NA	44 genome-wide significant associations with microbial features and community composition involving 38 genomic loci with single bacteria and overall microbiome composition	Not clear	No	NA	Inverse variance weighted	Weighted median	Weighted mode	MR Egger				16.762	R	TwoSampleMR package (v.0.4.25)	No	No	FDR	Presence	Case/control	Beta	0.0559987	0.0529212	NA	NA	NA	0.289985	FDR	0.997187	They have listed no limitations but the only thing they state is that "The multifaceted role of Bacteroidesspp. in the human gut microbiome is probably insufficiently cap-tured by 16S ribosomal RNA gene amplicon-based surveys, and may therefore require future in-depth strain-level analysis"	NA	NA	NA	No - outcome GWAS not clear (supplementary note mentions "ID 297" so could be pubmed ID 24162737 but not clear); mean and min f-statistics	No	OTU99_54 (Presence)	Alzheimer's disease	0.0559987	0.0529211	NA	NA	NA	0.289985	NA	16.762
3278202937	No	No	Yes	Genome-wide association study in 8,956 German individuals identifies influence of ABO histo-blood groups on gut microbiome	2021	Nature Genetics	10.1038/s41588-020-00747-1	Rühlemann	Andre Franke	a.franke@mucosa.de	Institute of Clinical Molecular Biology, Kiel University, Kiel, Germany.	We conducted a large, single-country, genome-wide association study (GWAS) of microbial traits followed by Mendelian randomization (MR) analysis to elucidate the genetic link between humans and their associated microbiota	The intestinal microbiome is implicated as an importantmodulating factor in multiple inflammatory, neurologic and neoplastic diseases. Recent genome-wide association studies yielded inconsistent, underpowered and rarely replicated results such that the role of human host genetics as a contributing factor to microbiome assembly and structure remains uncertain.	Two-sample summary-level	Neurodegenerative diseases	Alzheimer's disease	Brain	MR-Base ID = 297 (see column CE)	MR-Base / IEUOpenGWAS	NA	Both	17008	37154	NA	NA	Numbers not presented - cases and controls obtained from IEUOpenGWAS (31/05/2022)	case-control	European	Gut microbiome	OTU99_558	Rühlemann 2021	Average ages, PopGen: 61.5, KORA: 60.6, FoCus: 51.4, SHIP-TREND: 51.3	both	8956	8956	NA	healthy subjects	European (German)	Not discussed in MR but GWAS adjustments in Exposure_GWASs tab	Haplotype Reference Consortium (HRC) v.1.1 reference	The remaining instruments were LD clumped to include only independent signals - no threshold given	Weighted median, weighted mode and Egger regression were performed for analyses with more than two instrument variables available	P<10−5	Not described	Not described	Not described	NA	7	NA	44 genome-wide significant associations with microbial features and community composition involving 38 genomic loci with single bacteria and overall microbiome composition	Not clear	No	NA	Inverse variance weighted	Weighted median	Weighted mode	MR Egger				16.9415	R	TwoSampleMR package (v.0.4.25)	No	No	FDR	Presence	Case/control	Beta	-0.0242553	0.0181789	NA	NA	NA	0.18212	FDR	0.997187	They have listed no limitations but the only thing they state is that "The multifaceted role of Bacteroidesspp. in the human gut microbiome is probably insufficiently cap-tured by 16S ribosomal RNA gene amplicon-based surveys, and may therefore require future in-depth strain-level analysis"	NA	NA	NA	No - outcome GWAS not clear (supplementary note mentions "ID 297" so could be pubmed ID 24162737 but not clear); mean and min f-statistics	No	OTU99_558 (Presence)	Alzheimer's disease	-0.0242553	0.0181789	NA	NA	NA	0.18212	NA	16.9415
3278202937	No	No	Yes	Genome-wide association study in 8,956 German individuals identifies influence of ABO histo-blood groups on gut microbiome	2021	Nature Genetics	10.1038/s41588-020-00747-1	Rühlemann	Andre Franke	a.franke@mucosa.de	Institute of Clinical Molecular Biology, Kiel University, Kiel, Germany.	We conducted a large, single-country, genome-wide association study (GWAS) of microbial traits followed by Mendelian randomization (MR) analysis to elucidate the genetic link between humans and their associated microbiota	The intestinal microbiome is implicated as an importantmodulating factor in multiple inflammatory, neurologic and neoplastic diseases. Recent genome-wide association studies yielded inconsistent, underpowered and rarely replicated results such that the role of human host genetics as a contributing factor to microbiome assembly and structure remains uncertain.	Two-sample summary-level	Neurodegenerative diseases	Alzheimer's disease	Brain	MR-Base ID = 297 (see column CE)	MR-Base / IEUOpenGWAS	NA	Both	17008	37154	NA	NA	Numbers not presented - cases and controls obtained from IEUOpenGWAS (31/05/2022)	case-control	European	Gut microbiome	OTU99_55	Rühlemann 2021	Average ages, PopGen: 61.5, KORA: 60.6, FoCus: 51.4, SHIP-TREND: 51.3	both	8956	8956	NA	healthy subjects	European (German)	Not discussed in MR but GWAS adjustments in Exposure_GWASs tab	Haplotype Reference Consortium (HRC) v.1.1 reference	The remaining instruments were LD clumped to include only independent signals - no threshold given	Weighted median, weighted mode and Egger regression were performed for analyses with more than two instrument variables available	P<10−5	Not described	Not described	Not described	NA	6	NA	44 genome-wide significant associations with microbial features and community composition involving 38 genomic loci with single bacteria and overall microbiome composition	Not clear	No	NA	Inverse variance weighted	Weighted median	Weighted mode	MR Egger				20.5331	R	TwoSampleMR package (v.0.4.25)	No	No	FDR	Presence	Case/control	Beta	-0.0208931	0.0751211	NA	NA	NA	0.780916	FDR	0.997187	They have listed no limitations but the only thing they state is that "The multifaceted role of Bacteroidesspp. in the human gut microbiome is probably insufficiently cap-tured by 16S ribosomal RNA gene amplicon-based surveys, and may therefore require future in-depth strain-level analysis"	NA	NA	NA	No - outcome GWAS not clear (supplementary note mentions "ID 297" so could be pubmed ID 24162737 but not clear); mean and min f-statistics	No	OTU99_55 (Presence)	Alzheimer's disease	-0.0208931	0.0751211	NA	NA	NA	0.780916	NA	20.5331
3278202937	No	No	Yes	Genome-wide association study in 8,956 German individuals identifies influence of ABO histo-blood groups on gut microbiome	2021	Nature Genetics	10.1038/s41588-020-00747-1	Rühlemann	Andre Franke	a.franke@mucosa.de	Institute of Clinical Molecular Biology, Kiel University, Kiel, Germany.	We conducted a large, single-country, genome-wide association study (GWAS) of microbial traits followed by Mendelian randomization (MR) analysis to elucidate the genetic link between humans and their associated microbiota	The intestinal microbiome is implicated as an importantmodulating factor in multiple inflammatory, neurologic and neoplastic diseases. Recent genome-wide association studies yielded inconsistent, underpowered and rarely replicated results such that the role of human host genetics as a contributing factor to microbiome assembly and structure remains uncertain.	Two-sample summary-level	Neurodegenerative diseases	Alzheimer's disease	Brain	MR-Base ID = 297 (see column CE)	MR-Base / IEUOpenGWAS	NA	Both	17008	37154	NA	NA	Numbers not presented - cases and controls obtained from IEUOpenGWAS (31/05/2022)	case-control	European	Gut microbiome	OTU99_58	Rühlemann 2021	Average ages, PopGen: 61.5, KORA: 60.6, FoCus: 51.4, SHIP-TREND: 51.3	both	8956	8956	NA	healthy subjects	European (German)	Not discussed in MR but GWAS adjustments in Exposure_GWASs tab	Haplotype Reference Consortium (HRC) v.1.1 reference	The remaining instruments were LD clumped to include only independent signals - no threshold given	Weighted median, weighted mode and Egger regression were performed for analyses with more than two instrument variables available	P<10−5	Not described	Not described	Not described	NA	8	NA	44 genome-wide significant associations with microbial features and community composition involving 38 genomic loci with single bacteria and overall microbiome composition	Not clear	No	NA	Inverse variance weighted	Weighted median	Weighted mode	MR Egger				20.3019	R	TwoSampleMR package (v.0.4.25)	No	No	FDR	Presence	Case/control	Beta	-0.0272406	0.0333364	NA	NA	NA	0.413847	FDR	0.997187	They have listed no limitations but the only thing they state is that "The multifaceted role of Bacteroidesspp. in the human gut microbiome is probably insufficiently cap-tured by 16S ribosomal RNA gene amplicon-based surveys, and may therefore require future in-depth strain-level analysis"	NA	NA	NA	No - outcome GWAS not clear (supplementary note mentions "ID 297" so could be pubmed ID 24162737 but not clear); mean and min f-statistics	No	OTU99_58 (Presence)	Alzheimer's disease	-0.0272406	0.0333364	NA	NA	NA	0.413847	NA	20.3019
3278202937	No	No	Yes	Genome-wide association study in 8,956 German individuals identifies influence of ABO histo-blood groups on gut microbiome	2021	Nature Genetics	10.1038/s41588-020-00747-1	Rühlemann	Andre Franke	a.franke@mucosa.de	Institute of Clinical Molecular Biology, Kiel University, Kiel, Germany.	We conducted a large, single-country, genome-wide association study (GWAS) of microbial traits followed by Mendelian randomization (MR) analysis to elucidate the genetic link between humans and their associated microbiota	The intestinal microbiome is implicated as an importantmodulating factor in multiple inflammatory, neurologic and neoplastic diseases. Recent genome-wide association studies yielded inconsistent, underpowered and rarely replicated results such that the role of human host genetics as a contributing factor to microbiome assembly and structure remains uncertain.	Two-sample summary-level	Neurodegenerative diseases	Alzheimer's disease	Brain	MR-Base ID = 297 (see column CE)	MR-Base / IEUOpenGWAS	NA	Both	17008	37154	NA	NA	Numbers not presented - cases and controls obtained from IEUOpenGWAS (31/05/2022)	case-control	European	Gut microbiome	OTU99_59	Rühlemann 2021	Average ages, PopGen: 61.5, KORA: 60.6, FoCus: 51.4, SHIP-TREND: 51.3	both	8956	8956	NA	healthy subjects	European (German)	Not discussed in MR but GWAS adjustments in Exposure_GWASs tab	Haplotype Reference Consortium (HRC) v.1.1 reference	The remaining instruments were LD clumped to include only independent signals - no threshold given	Weighted median, weighted mode and Egger regression were performed for analyses with more than two instrument variables available	P<10−5	Not described	Not described	Not described	NA	2	NA	44 genome-wide significant associations with microbial features and community composition involving 38 genomic loci with single bacteria and overall microbiome composition	Not clear	No	NA	Inverse variance weighted							11.9666	R	TwoSampleMR package (v.0.4.25)	No	No	FDR	Presence	Case/control	Beta	0.00318653	0.0420534	NA	NA	NA	0.939599	FDR	0.997187	They have listed no limitations but the only thing they state is that "The multifaceted role of Bacteroidesspp. in the human gut microbiome is probably insufficiently cap-tured by 16S ribosomal RNA gene amplicon-based surveys, and may therefore require future in-depth strain-level analysis"	NA	NA	NA	No - outcome GWAS not clear (supplementary note mentions "ID 297" so could be pubmed ID 24162737 but not clear); mean and min f-statistics	No	OTU99_59 (Presence)	Alzheimer's disease	0.00318653	0.0420534	NA	NA	NA	0.939599	NA	11.9666
3278202937	No	No	Yes	Genome-wide association study in 8,956 German individuals identifies influence of ABO histo-blood groups on gut microbiome	2021	Nature Genetics	10.1038/s41588-020-00747-1	Rühlemann	Andre Franke	a.franke@mucosa.de	Institute of Clinical Molecular Biology, Kiel University, Kiel, Germany.	We conducted a large, single-country, genome-wide association study (GWAS) of microbial traits followed by Mendelian randomization (MR) analysis to elucidate the genetic link between humans and their associated microbiota	The intestinal microbiome is implicated as an importantmodulating factor in multiple inflammatory, neurologic and neoplastic diseases. Recent genome-wide association studies yielded inconsistent, underpowered and rarely replicated results such that the role of human host genetics as a contributing factor to microbiome assembly and structure remains uncertain.	Two-sample summary-level	Neurodegenerative diseases	Alzheimer's disease	Brain	MR-Base ID = 297 (see column CE)	MR-Base / IEUOpenGWAS	NA	Both	17008	37154	NA	NA	Numbers not presented - cases and controls obtained from IEUOpenGWAS (31/05/2022)	case-control	European	Gut microbiome	OTU99_5	Rühlemann 2021	Average ages, PopGen: 61.5, KORA: 60.6, FoCus: 51.4, SHIP-TREND: 51.3	both	8956	8956	NA	healthy subjects	European (German)	Not discussed in MR but GWAS adjustments in Exposure_GWASs tab	Haplotype Reference Consortium (HRC) v.1.1 reference	The remaining instruments were LD clumped to include only independent signals - no threshold given	Weighted median, weighted mode and Egger regression were performed for analyses with more than two instrument variables available	P<10−5	Not described	Not described	Not described	NA	6	NA	44 genome-wide significant associations with microbial features and community composition involving 38 genomic loci with single bacteria and overall microbiome composition	Not clear	No	NA	Inverse variance weighted	Weighted median	Weighted mode	MR Egger				17.0006	R	TwoSampleMR package (v.0.4.25)	No	No	FDR	Presence	Case/control	Beta	-0.0182863	0.0513694	NA	NA	NA	0.721859	FDR	0.997187	They have listed no limitations but the only thing they state is that "The multifaceted role of Bacteroidesspp. in the human gut microbiome is probably insufficiently cap-tured by 16S ribosomal RNA gene amplicon-based surveys, and may therefore require future in-depth strain-level analysis"	NA	NA	NA	No - outcome GWAS not clear (supplementary note mentions "ID 297" so could be pubmed ID 24162737 but not clear); mean and min f-statistics	No	OTU99_5 (Presence)	Alzheimer's disease	-0.0182863	0.0513694	NA	NA	NA	0.721859	NA	17.0006
3278202937	No	No	Yes	Genome-wide association study in 8,956 German individuals identifies influence of ABO histo-blood groups on gut microbiome	2021	Nature Genetics	10.1038/s41588-020-00747-1	Rühlemann	Andre Franke	a.franke@mucosa.de	Institute of Clinical Molecular Biology, Kiel University, Kiel, Germany.	We conducted a large, single-country, genome-wide association study (GWAS) of microbial traits followed by Mendelian randomization (MR) analysis to elucidate the genetic link between humans and their associated microbiota	The intestinal microbiome is implicated as an importantmodulating factor in multiple inflammatory, neurologic and neoplastic diseases. Recent genome-wide association studies yielded inconsistent, underpowered and rarely replicated results such that the role of human host genetics as a contributing factor to microbiome assembly and structure remains uncertain.	Two-sample summary-level	Neurodegenerative diseases	Alzheimer's disease	Brain	MR-Base ID = 297 (see column CE)	MR-Base / IEUOpenGWAS	NA	Both	17008	37154	NA	NA	Numbers not presented - cases and controls obtained from IEUOpenGWAS (31/05/2022)	case-control	European	Gut microbiome	OTU99_62	Rühlemann 2021	Average ages, PopGen: 61.5, KORA: 60.6, FoCus: 51.4, SHIP-TREND: 51.3	both	8956	8956	NA	healthy subjects	European (German)	Not discussed in MR but GWAS adjustments in Exposure_GWASs tab	Haplotype Reference Consortium (HRC) v.1.1 reference	The remaining instruments were LD clumped to include only independent signals - no threshold given	Weighted median, weighted mode and Egger regression were performed for analyses with more than two instrument variables available	P<10−5	Not described	Not described	Not described	NA	4	NA	44 genome-wide significant associations with microbial features and community composition involving 38 genomic loci with single bacteria and overall microbiome composition	Not clear	No	NA	Inverse variance weighted	Weighted median	Weighted mode	MR Egger				21.7759	R	TwoSampleMR package (v.0.4.25)	No	No	FDR	Presence	Case/control	Beta	-0.104503	0.0612926	NA	NA	NA	0.0881976	FDR	0.997187	They have listed no limitations but the only thing they state is that "The multifaceted role of Bacteroidesspp. in the human gut microbiome is probably insufficiently cap-tured by 16S ribosomal RNA gene amplicon-based surveys, and may therefore require future in-depth strain-level analysis"	NA	NA	NA	No - outcome GWAS not clear (supplementary note mentions "ID 297" so could be pubmed ID 24162737 but not clear); mean and min f-statistics	No	OTU99_62 (Presence)	Alzheimer's disease	-0.104503	0.0612926	NA	NA	NA	0.0881976	NA	21.7759
3278202937	No	No	Yes	Genome-wide association study in 8,956 German individuals identifies influence of ABO histo-blood groups on gut microbiome	2021	Nature Genetics	10.1038/s41588-020-00747-1	Rühlemann	Andre Franke	a.franke@mucosa.de	Institute of Clinical Molecular Biology, Kiel University, Kiel, Germany.	We conducted a large, single-country, genome-wide association study (GWAS) of microbial traits followed by Mendelian randomization (MR) analysis to elucidate the genetic link between humans and their associated microbiota	The intestinal microbiome is implicated as an importantmodulating factor in multiple inflammatory, neurologic and neoplastic diseases. Recent genome-wide association studies yielded inconsistent, underpowered and rarely replicated results such that the role of human host genetics as a contributing factor to microbiome assembly and structure remains uncertain.	Two-sample summary-level	Neurodegenerative diseases	Alzheimer's disease	Brain	MR-Base ID = 297 (see column CE)	MR-Base / IEUOpenGWAS	NA	Both	17008	37154	NA	NA	Numbers not presented - cases and controls obtained from IEUOpenGWAS (31/05/2022)	case-control	European	Gut microbiome	OTU99_65	Rühlemann 2021	Average ages, PopGen: 61.5, KORA: 60.6, FoCus: 51.4, SHIP-TREND: 51.3	both	8956	8956	NA	healthy subjects	European (German)	Not discussed in MR but GWAS adjustments in Exposure_GWASs tab	Haplotype Reference Consortium (HRC) v.1.1 reference	The remaining instruments were LD clumped to include only independent signals - no threshold given	Weighted median, weighted mode and Egger regression were performed for analyses with more than two instrument variables available	P<10−5	Not described	Not described	Not described	NA	4	NA	44 genome-wide significant associations with microbial features and community composition involving 38 genomic loci with single bacteria and overall microbiome composition	Not clear	No	NA	Inverse variance weighted	Weighted median	Weighted mode	MR Egger				18.1557	R	TwoSampleMR package (v.0.4.25)	No	No	FDR	Presence	Case/control	Beta	0.0167654	0.027814	NA	NA	NA	0.546664	FDR	0.997187	They have listed no limitations but the only thing they state is that "The multifaceted role of Bacteroidesspp. in the human gut microbiome is probably insufficiently cap-tured by 16S ribosomal RNA gene amplicon-based surveys, and may therefore require future in-depth strain-level analysis"	NA	NA	NA	No - outcome GWAS not clear (supplementary note mentions "ID 297" so could be pubmed ID 24162737 but not clear); mean and min f-statistics	No	OTU99_65 (Presence)	Alzheimer's disease	0.0167654	0.027814	NA	NA	NA	0.546664	NA	18.1557
3278202937	No	No	Yes	Genome-wide association study in 8,956 German individuals identifies influence of ABO histo-blood groups on gut microbiome	2021	Nature Genetics	10.1038/s41588-020-00747-1	Rühlemann	Andre Franke	a.franke@mucosa.de	Institute of Clinical Molecular Biology, Kiel University, Kiel, Germany.	We conducted a large, single-country, genome-wide association study (GWAS) of microbial traits followed by Mendelian randomization (MR) analysis to elucidate the genetic link between humans and their associated microbiota	The intestinal microbiome is implicated as an importantmodulating factor in multiple inflammatory, neurologic and neoplastic diseases. Recent genome-wide association studies yielded inconsistent, underpowered and rarely replicated results such that the role of human host genetics as a contributing factor to microbiome assembly and structure remains uncertain.	Two-sample summary-level	Neurodegenerative diseases	Alzheimer's disease	Brain	MR-Base ID = 297 (see column CE)	MR-Base / IEUOpenGWAS	NA	Both	17008	37154	NA	NA	Numbers not presented - cases and controls obtained from IEUOpenGWAS (31/05/2022)	case-control	European	Gut microbiome	OTU99_6	Rühlemann 2021	Average ages, PopGen: 61.5, KORA: 60.6, FoCus: 51.4, SHIP-TREND: 51.3	both	8956	8956	NA	healthy subjects	European (German)	Not discussed in MR but GWAS adjustments in Exposure_GWASs tab	Haplotype Reference Consortium (HRC) v.1.1 reference	The remaining instruments were LD clumped to include only independent signals - no threshold given	Weighted median, weighted mode and Egger regression were performed for analyses with more than two instrument variables available	P<10−5	Not described	Not described	Not described	NA	6	NA	44 genome-wide significant associations with microbial features and community composition involving 38 genomic loci with single bacteria and overall microbiome composition	Not clear	No	NA	Inverse variance weighted	Weighted median	Weighted mode	MR Egger				19.6106	R	TwoSampleMR package (v.0.4.25)	No	No	FDR	Presence	Case/control	Beta	-0.0718024	0.0549066	NA	NA	NA	0.190969	FDR	0.997187	They have listed no limitations but the only thing they state is that "The multifaceted role of Bacteroidesspp. in the human gut microbiome is probably insufficiently cap-tured by 16S ribosomal RNA gene amplicon-based surveys, and may therefore require future in-depth strain-level analysis"	NA	NA	NA	No - outcome GWAS not clear (supplementary note mentions "ID 297" so could be pubmed ID 24162737 but not clear); mean and min f-statistics	No	OTU99_6 (Presence)	Alzheimer's disease	-0.0718024	0.0549066	NA	NA	NA	0.190969	NA	19.6106
3278202937	No	No	Yes	Genome-wide association study in 8,956 German individuals identifies influence of ABO histo-blood groups on gut microbiome	2021	Nature Genetics	10.1038/s41588-020-00747-1	Rühlemann	Andre Franke	a.franke@mucosa.de	Institute of Clinical Molecular Biology, Kiel University, Kiel, Germany.	We conducted a large, single-country, genome-wide association study (GWAS) of microbial traits followed by Mendelian randomization (MR) analysis to elucidate the genetic link between humans and their associated microbiota	The intestinal microbiome is implicated as an importantmodulating factor in multiple inflammatory, neurologic and neoplastic diseases. Recent genome-wide association studies yielded inconsistent, underpowered and rarely replicated results such that the role of human host genetics as a contributing factor to microbiome assembly and structure remains uncertain.	Two-sample summary-level	Neurodegenerative diseases	Alzheimer's disease	Brain	MR-Base ID = 297 (see column CE)	MR-Base / IEUOpenGWAS	NA	Both	17008	37154	NA	NA	Numbers not presented - cases and controls obtained from IEUOpenGWAS (31/05/2022)	case-control	European	Gut microbiome	OTU99_72	Rühlemann 2021	Average ages, PopGen: 61.5, KORA: 60.6, FoCus: 51.4, SHIP-TREND: 51.3	both	8956	8956	NA	healthy subjects	European (German)	Not discussed in MR but GWAS adjustments in Exposure_GWASs tab	Haplotype Reference Consortium (HRC) v.1.1 reference	The remaining instruments were LD clumped to include only independent signals - no threshold given	Weighted median, weighted mode and Egger regression were performed for analyses with more than two instrument variables available	P<10−5	Not described	Not described	Not described	NA	2	NA	44 genome-wide significant associations with microbial features and community composition involving 38 genomic loci with single bacteria and overall microbiome composition	Not clear	No	NA	Inverse variance weighted							12.6648	R	TwoSampleMR package (v.0.4.25)	No	No	FDR	Presence	Case/control	Beta	-0.079075	0.0494906	NA	NA	NA	0.110092	FDR	0.997187	They have listed no limitations but the only thing they state is that "The multifaceted role of Bacteroidesspp. in the human gut microbiome is probably insufficiently cap-tured by 16S ribosomal RNA gene amplicon-based surveys, and may therefore require future in-depth strain-level analysis"	NA	NA	NA	No - outcome GWAS not clear (supplementary note mentions "ID 297" so could be pubmed ID 24162737 but not clear); mean and min f-statistics	No	OTU99_72 (Presence)	Alzheimer's disease	-0.079075	0.0494906	NA	NA	NA	0.110092	NA	12.6648
3278202937	No	No	Yes	Genome-wide association study in 8,956 German individuals identifies influence of ABO histo-blood groups on gut microbiome	2021	Nature Genetics	10.1038/s41588-020-00747-1	Rühlemann	Andre Franke	a.franke@mucosa.de	Institute of Clinical Molecular Biology, Kiel University, Kiel, Germany.	We conducted a large, single-country, genome-wide association study (GWAS) of microbial traits followed by Mendelian randomization (MR) analysis to elucidate the genetic link between humans and their associated microbiota	The intestinal microbiome is implicated as an importantmodulating factor in multiple inflammatory, neurologic and neoplastic diseases. Recent genome-wide association studies yielded inconsistent, underpowered and rarely replicated results such that the role of human host genetics as a contributing factor to microbiome assembly and structure remains uncertain.	Two-sample summary-level	Neurodegenerative diseases	Alzheimer's disease	Brain	MR-Base ID = 297 (see column CE)	MR-Base / IEUOpenGWAS	NA	Both	17008	37154	NA	NA	Numbers not presented - cases and controls obtained from IEUOpenGWAS (31/05/2022)	case-control	European	Gut microbiome	OTU99_78	Rühlemann 2021	Average ages, PopGen: 61.5, KORA: 60.6, FoCus: 51.4, SHIP-TREND: 51.3	both	8956	8956	NA	healthy subjects	European (German)	Not discussed in MR but GWAS adjustments in Exposure_GWASs tab	Haplotype Reference Consortium (HRC) v.1.1 reference	The remaining instruments were LD clumped to include only independent signals - no threshold given	Weighted median, weighted mode and Egger regression were performed for analyses with more than two instrument variables available	P<10−5	Not described	Not described	Not described	NA	4	NA	44 genome-wide significant associations with microbial features and community composition involving 38 genomic loci with single bacteria and overall microbiome composition	Not clear	No	NA	Inverse variance weighted	Weighted median	Weighted mode	MR Egger				16.2495	R	TwoSampleMR package (v.0.4.25)	No	No	FDR	Presence	Case/control	Beta	-0.026339	0.0633754	NA	NA	NA	0.6777	FDR	0.997187	They have listed no limitations but the only thing they state is that "The multifaceted role of Bacteroidesspp. in the human gut microbiome is probably insufficiently cap-tured by 16S ribosomal RNA gene amplicon-based surveys, and may therefore require future in-depth strain-level analysis"	NA	NA	NA	No - outcome GWAS not clear (supplementary note mentions "ID 297" so could be pubmed ID 24162737 but not clear); mean and min f-statistics	No	OTU99_78 (Presence)	Alzheimer's disease	-0.026339	0.0633754	NA	NA	NA	0.6777	NA	16.2495
3278202937	No	No	Yes	Genome-wide association study in 8,956 German individuals identifies influence of ABO histo-blood groups on gut microbiome	2021	Nature Genetics	10.1038/s41588-020-00747-1	Rühlemann	Andre Franke	a.franke@mucosa.de	Institute of Clinical Molecular Biology, Kiel University, Kiel, Germany.	We conducted a large, single-country, genome-wide association study (GWAS) of microbial traits followed by Mendelian randomization (MR) analysis to elucidate the genetic link between humans and their associated microbiota	The intestinal microbiome is implicated as an importantmodulating factor in multiple inflammatory, neurologic and neoplastic diseases. Recent genome-wide association studies yielded inconsistent, underpowered and rarely replicated results such that the role of human host genetics as a contributing factor to microbiome assembly and structure remains uncertain.	Two-sample summary-level	Neurodegenerative diseases	Alzheimer's disease	Brain	MR-Base ID = 297 (see column CE)	MR-Base / IEUOpenGWAS	NA	Both	17008	37154	NA	NA	Numbers not presented - cases and controls obtained from IEUOpenGWAS (31/05/2022)	case-control	European	Gut microbiome	OTU99_7	Rühlemann 2021	Average ages, PopGen: 61.5, KORA: 60.6, FoCus: 51.4, SHIP-TREND: 51.3	both	8956	8956	NA	healthy subjects	European (German)	Not discussed in MR but GWAS adjustments in Exposure_GWASs tab	Haplotype Reference Consortium (HRC) v.1.1 reference	The remaining instruments were LD clumped to include only independent signals - no threshold given	Weighted median, weighted mode and Egger regression were performed for analyses with more than two instrument variables available	P<10−5	Not described	Not described	Not described	1	NA	NA	44 genome-wide significant associations with microbial features and community composition involving 38 genomic loci with single bacteria and overall microbiome composition	Not clear	No	NA	Wald ratio							17.4665	R	TwoSampleMR package (v.0.4.25)	No	No	FDR	Presence	Case/control	Beta	0.00250714	0.0797272	NA	NA	NA	0.974913	FDR	0.997187	They have listed no limitations but the only thing they state is that "The multifaceted role of Bacteroidesspp. in the human gut microbiome is probably insufficiently cap-tured by 16S ribosomal RNA gene amplicon-based surveys, and may therefore require future in-depth strain-level analysis"	NA	NA	NA	No - outcome GWAS not clear (supplementary note mentions "ID 297" so could be pubmed ID 24162737 but not clear); mean and min f-statistics	No	OTU99_7 (Presence)	Alzheimer's disease	0.00250715	0.0797272	NA	NA	NA	0.974913	NA	17.4665
3278202937	No	No	Yes	Genome-wide association study in 8,956 German individuals identifies influence of ABO histo-blood groups on gut microbiome	2021	Nature Genetics	10.1038/s41588-020-00747-1	Rühlemann	Andre Franke	a.franke@mucosa.de	Institute of Clinical Molecular Biology, Kiel University, Kiel, Germany.	We conducted a large, single-country, genome-wide association study (GWAS) of microbial traits followed by Mendelian randomization (MR) analysis to elucidate the genetic link between humans and their associated microbiota	The intestinal microbiome is implicated as an importantmodulating factor in multiple inflammatory, neurologic and neoplastic diseases. Recent genome-wide association studies yielded inconsistent, underpowered and rarely replicated results such that the role of human host genetics as a contributing factor to microbiome assembly and structure remains uncertain.	Two-sample summary-level	Neurodegenerative diseases	Alzheimer's disease	Brain	MR-Base ID = 297 (see column CE)	MR-Base / IEUOpenGWAS	NA	Both	17008	37154	NA	NA	Numbers not presented - cases and controls obtained from IEUOpenGWAS (31/05/2022)	case-control	European	Gut microbiome	OTU99_84	Rühlemann 2021	Average ages, PopGen: 61.5, KORA: 60.6, FoCus: 51.4, SHIP-TREND: 51.3	both	8956	8956	NA	healthy subjects	European (German)	Not discussed in MR but GWAS adjustments in Exposure_GWASs tab	Haplotype Reference Consortium (HRC) v.1.1 reference	The remaining instruments were LD clumped to include only independent signals - no threshold given	Weighted median, weighted mode and Egger regression were performed for analyses with more than two instrument variables available	P<10−5	Not described	Not described	Not described	NA	2	NA	44 genome-wide significant associations with microbial features and community composition involving 38 genomic loci with single bacteria and overall microbiome composition	Not clear	No	NA	Inverse variance weighted							11.6785	R	TwoSampleMR package (v.0.4.25)	No	No	FDR	Presence	Case/control	Beta	0.091819	0.0448301	NA	NA	NA	0.040545	FDR	0.997187	They have listed no limitations but the only thing they state is that "The multifaceted role of Bacteroidesspp. in the human gut microbiome is probably insufficiently cap-tured by 16S ribosomal RNA gene amplicon-based surveys, and may therefore require future in-depth strain-level analysis"	NA	NA	NA	No - outcome GWAS not clear (supplementary note mentions "ID 297" so could be pubmed ID 24162737 but not clear); mean and min f-statistics	No	OTU99_84 (Presence)	Alzheimer's disease	0.091819	0.0448301	NA	NA	NA	0.040545	NA	11.6785
3278202937	No	No	Yes	Genome-wide association study in 8,956 German individuals identifies influence of ABO histo-blood groups on gut microbiome	2021	Nature Genetics	10.1038/s41588-020-00747-1	Rühlemann	Andre Franke	a.franke@mucosa.de	Institute of Clinical Molecular Biology, Kiel University, Kiel, Germany.	We conducted a large, single-country, genome-wide association study (GWAS) of microbial traits followed by Mendelian randomization (MR) analysis to elucidate the genetic link between humans and their associated microbiota	The intestinal microbiome is implicated as an importantmodulating factor in multiple inflammatory, neurologic and neoplastic diseases. Recent genome-wide association studies yielded inconsistent, underpowered and rarely replicated results such that the role of human host genetics as a contributing factor to microbiome assembly and structure remains uncertain.	Two-sample summary-level	Neurodegenerative diseases	Alzheimer's disease	Brain	MR-Base ID = 297 (see column CE)	MR-Base / IEUOpenGWAS	NA	Both	17008	37154	NA	NA	Numbers not presented - cases and controls obtained from IEUOpenGWAS (31/05/2022)	case-control	European	Gut microbiome	OTU99_85	Rühlemann 2021	Average ages, PopGen: 61.5, KORA: 60.6, FoCus: 51.4, SHIP-TREND: 51.3	both	8956	8956	NA	healthy subjects	European (German)	Not discussed in MR but GWAS adjustments in Exposure_GWASs tab	Haplotype Reference Consortium (HRC) v.1.1 reference	The remaining instruments were LD clumped to include only independent signals - no threshold given	Weighted median, weighted mode and Egger regression were performed for analyses with more than two instrument variables available	P<10−5	Not described	Not described	Not described	NA	4	NA	44 genome-wide significant associations with microbial features and community composition involving 38 genomic loci with single bacteria and overall microbiome composition	Not clear	No	NA	Inverse variance weighted	Weighted median	Weighted mode	MR Egger				17.4871	R	TwoSampleMR package (v.0.4.25)	No	No	FDR	Presence	Case/control	Beta	0.0395225	0.0362759	NA	NA	NA	0.275935	FDR	0.997187	They have listed no limitations but the only thing they state is that "The multifaceted role of Bacteroidesspp. in the human gut microbiome is probably insufficiently cap-tured by 16S ribosomal RNA gene amplicon-based surveys, and may therefore require future in-depth strain-level analysis"	NA	NA	NA	No - outcome GWAS not clear (supplementary note mentions "ID 297" so could be pubmed ID 24162737 but not clear); mean and min f-statistics	No	OTU99_85 (Presence)	Alzheimer's disease	0.0395225	0.0362759	NA	NA	NA	0.275935	NA	17.4871
3278202937	No	No	Yes	Genome-wide association study in 8,956 German individuals identifies influence of ABO histo-blood groups on gut microbiome	2021	Nature Genetics	10.1038/s41588-020-00747-1	Rühlemann	Andre Franke	a.franke@mucosa.de	Institute of Clinical Molecular Biology, Kiel University, Kiel, Germany.	We conducted a large, single-country, genome-wide association study (GWAS) of microbial traits followed by Mendelian randomization (MR) analysis to elucidate the genetic link between humans and their associated microbiota	The intestinal microbiome is implicated as an importantmodulating factor in multiple inflammatory, neurologic and neoplastic diseases. Recent genome-wide association studies yielded inconsistent, underpowered and rarely replicated results such that the role of human host genetics as a contributing factor to microbiome assembly and structure remains uncertain.	Two-sample summary-level	Neurodegenerative diseases	Alzheimer's disease	Brain	MR-Base ID = 297 (see column CE)	MR-Base / IEUOpenGWAS	NA	Both	17008	37154	NA	NA	Numbers not presented - cases and controls obtained from IEUOpenGWAS (31/05/2022)	case-control	European	Gut microbiome	OTU99_8	Rühlemann 2021	Average ages, PopGen: 61.5, KORA: 60.6, FoCus: 51.4, SHIP-TREND: 51.3	both	8956	8956	NA	healthy subjects	European (German)	Not discussed in MR but GWAS adjustments in Exposure_GWASs tab	Haplotype Reference Consortium (HRC) v.1.1 reference	The remaining instruments were LD clumped to include only independent signals - no threshold given	Weighted median, weighted mode and Egger regression were performed for analyses with more than two instrument variables available	P<10−5	Not described	Not described	Not described	NA	5	NA	44 genome-wide significant associations with microbial features and community composition involving 38 genomic loci with single bacteria and overall microbiome composition	Not clear	No	NA	Inverse variance weighted	Weighted median	Weighted mode	MR Egger				18.5569	R	TwoSampleMR package (v.0.4.25)	No	No	FDR	Presence	Case/control	Beta	-0.0832578	0.0813225	NA	NA	NA	0.305931	FDR	0.997187	They have listed no limitations but the only thing they state is that "The multifaceted role of Bacteroidesspp. in the human gut microbiome is probably insufficiently cap-tured by 16S ribosomal RNA gene amplicon-based surveys, and may therefore require future in-depth strain-level analysis"	NA	NA	NA	No - outcome GWAS not clear (supplementary note mentions "ID 297" so could be pubmed ID 24162737 but not clear); mean and min f-statistics	No	OTU99_8 (Presence)	Alzheimer's disease	-0.0832578	0.0813225	NA	NA	NA	0.305931	NA	18.5569
3278202937	No	No	Yes	Genome-wide association study in 8,956 German individuals identifies influence of ABO histo-blood groups on gut microbiome	2021	Nature Genetics	10.1038/s41588-020-00747-1	Rühlemann	Andre Franke	a.franke@mucosa.de	Institute of Clinical Molecular Biology, Kiel University, Kiel, Germany.	We conducted a large, single-country, genome-wide association study (GWAS) of microbial traits followed by Mendelian randomization (MR) analysis to elucidate the genetic link between humans and their associated microbiota	The intestinal microbiome is implicated as an importantmodulating factor in multiple inflammatory, neurologic and neoplastic diseases. Recent genome-wide association studies yielded inconsistent, underpowered and rarely replicated results such that the role of human host genetics as a contributing factor to microbiome assembly and structure remains uncertain.	Two-sample summary-level	Neurodegenerative diseases	Alzheimer's disease	Brain	MR-Base ID = 297 (see column CE)	MR-Base / IEUOpenGWAS	NA	Both	17008	37154	NA	NA	Numbers not presented - cases and controls obtained from IEUOpenGWAS (31/05/2022)	case-control	European	Gut microbiome	OTU99_92	Rühlemann 2021	Average ages, PopGen: 61.5, KORA: 60.6, FoCus: 51.4, SHIP-TREND: 51.3	both	8956	8956	NA	healthy subjects	European (German)	Not discussed in MR but GWAS adjustments in Exposure_GWASs tab	Haplotype Reference Consortium (HRC) v.1.1 reference	The remaining instruments were LD clumped to include only independent signals - no threshold given	Weighted median, weighted mode and Egger regression were performed for analyses with more than two instrument variables available	P<10−5	Not described	Not described	Not described	NA	5	NA	44 genome-wide significant associations with microbial features and community composition involving 38 genomic loci with single bacteria and overall microbiome composition	Not clear	No	NA	Inverse variance weighted	Weighted median	Weighted mode	MR Egger				22.1298	R	TwoSampleMR package (v.0.4.25)	No	No	FDR	Presence	Case/control	Beta	-0.077399	0.0412063	NA	NA	NA	0.0603362	FDR	0.997187	They have listed no limitations but the only thing they state is that "The multifaceted role of Bacteroidesspp. in the human gut microbiome is probably insufficiently cap-tured by 16S ribosomal RNA gene amplicon-based surveys, and may therefore require future in-depth strain-level analysis"	NA	NA	NA	No - outcome GWAS not clear (supplementary note mentions "ID 297" so could be pubmed ID 24162737 but not clear); mean and min f-statistics	No	OTU99_92 (Presence)	Alzheimer's disease	-0.077399	0.0412063	NA	NA	NA	0.0603362	NA	22.1298
3278202937	No	No	Yes	Genome-wide association study in 8,956 German individuals identifies influence of ABO histo-blood groups on gut microbiome	2021	Nature Genetics	10.1038/s41588-020-00747-1	Rühlemann	Andre Franke	a.franke@mucosa.de	Institute of Clinical Molecular Biology, Kiel University, Kiel, Germany.	We conducted a large, single-country, genome-wide association study (GWAS) of microbial traits followed by Mendelian randomization (MR) analysis to elucidate the genetic link between humans and their associated microbiota	The intestinal microbiome is implicated as an importantmodulating factor in multiple inflammatory, neurologic and neoplastic diseases. Recent genome-wide association studies yielded inconsistent, underpowered and rarely replicated results such that the role of human host genetics as a contributing factor to microbiome assembly and structure remains uncertain.	Two-sample summary-level	Neurodegenerative diseases	Alzheimer's disease	Brain	MR-Base ID = 297 (see column CE)	MR-Base / IEUOpenGWAS	NA	Both	17008	37154	NA	NA	Numbers not presented - cases and controls obtained from IEUOpenGWAS (31/05/2022)	case-control	European	Gut microbiome	OTU99_98	Rühlemann 2021	Average ages, PopGen: 61.5, KORA: 60.6, FoCus: 51.4, SHIP-TREND: 51.3	both	8956	8956	NA	healthy subjects	European (German)	Not discussed in MR but GWAS adjustments in Exposure_GWASs tab	Haplotype Reference Consortium (HRC) v.1.1 reference	The remaining instruments were LD clumped to include only independent signals - no threshold given	Weighted median, weighted mode and Egger regression were performed for analyses with more than two instrument variables available	P<10−5	Not described	Not described	Not described	NA	5	NA	44 genome-wide significant associations with microbial features and community composition involving 38 genomic loci with single bacteria and overall microbiome composition	Not clear	No	NA	Inverse variance weighted	Weighted median	Weighted mode	MR Egger				17.3477	R	TwoSampleMR package (v.0.4.25)	No	No	FDR	Presence	Case/control	Beta	-0.0026974	0.0343203	NA	NA	NA	0.937355	FDR	0.997187	They have listed no limitations but the only thing they state is that "The multifaceted role of Bacteroidesspp. in the human gut microbiome is probably insufficiently cap-tured by 16S ribosomal RNA gene amplicon-based surveys, and may therefore require future in-depth strain-level analysis"	NA	NA	NA	No - outcome GWAS not clear (supplementary note mentions "ID 297" so could be pubmed ID 24162737 but not clear); mean and min f-statistics	No	OTU99_98 (Presence)	Alzheimer's disease	-0.00269741	0.0343203	NA	NA	NA	0.937355	NA	17.3477
3278202937	No	No	Yes	Genome-wide association study in 8,956 German individuals identifies influence of ABO histo-blood groups on gut microbiome	2021	Nature Genetics	10.1038/s41588-020-00747-1	Rühlemann	Andre Franke	a.franke@mucosa.de	Institute of Clinical Molecular Biology, Kiel University, Kiel, Germany.	We conducted a large, single-country, genome-wide association study (GWAS) of microbial traits followed by Mendelian randomization (MR) analysis to elucidate the genetic link between humans and their associated microbiota	The intestinal microbiome is implicated as an importantmodulating factor in multiple inflammatory, neurologic and neoplastic diseases. Recent genome-wide association studies yielded inconsistent, underpowered and rarely replicated results such that the role of human host genetics as a contributing factor to microbiome assembly and structure remains uncertain.	Two-sample summary-level	Neurodegenerative diseases	Alzheimer's disease	Brain	MR-Base ID = 297 (see column CE)	MR-Base / IEUOpenGWAS	NA	Both	17008	37154	NA	NA	Numbers not presented - cases and controls obtained from IEUOpenGWAS (31/05/2022)	case-control	European	Gut microbiome	OTU99_9	Rühlemann 2021	Average ages, PopGen: 61.5, KORA: 60.6, FoCus: 51.4, SHIP-TREND: 51.3	both	8956	8956	NA	healthy subjects	European (German)	Not discussed in MR but GWAS adjustments in Exposure_GWASs tab	Haplotype Reference Consortium (HRC) v.1.1 reference	The remaining instruments were LD clumped to include only independent signals - no threshold given	Weighted median, weighted mode and Egger regression were performed for analyses with more than two instrument variables available	P<10−5	Not described	Not described	Not described	NA	3	NA	44 genome-wide significant associations with microbial features and community composition involving 38 genomic loci with single bacteria and overall microbiome composition	Not clear	No	NA	Inverse variance weighted	Weighted median	Weighted mode	MR Egger				13.9735	R	TwoSampleMR package (v.0.4.25)	No	No	FDR	Presence	Case/control	Beta	0.0931941	0.0610475	NA	NA	NA	0.126865	FDR	0.997187	They have listed no limitations but the only thing they state is that "The multifaceted role of Bacteroidesspp. in the human gut microbiome is probably insufficiently cap-tured by 16S ribosomal RNA gene amplicon-based surveys, and may therefore require future in-depth strain-level analysis"	NA	NA	NA	No - outcome GWAS not clear (supplementary note mentions "ID 297" so could be pubmed ID 24162737 but not clear); mean and min f-statistics	No	OTU99_9 (Presence)	Alzheimer's disease	0.0931941	0.0610475	NA	NA	NA	0.126865	NA	13.9735
3278202937	No	No	Yes	Genome-wide association study in 8,956 German individuals identifies influence of ABO histo-blood groups on gut microbiome	2021	Nature Genetics	10.1038/s41588-020-00747-1	Rühlemann	Andre Franke	a.franke@mucosa.de	Institute of Clinical Molecular Biology, Kiel University, Kiel, Germany.	We conducted a large, single-country, genome-wide association study (GWAS) of microbial traits followed by Mendelian randomization (MR) analysis to elucidate the genetic link between humans and their associated microbiota	The intestinal microbiome is implicated as an importantmodulating factor in multiple inflammatory, neurologic and neoplastic diseases. Recent genome-wide association studies yielded inconsistent, underpowered and rarely replicated results such that the role of human host genetics as a contributing factor to microbiome assembly and structure remains uncertain.	Two-sample summary-level	Neurodegenerative diseases	Alzheimer's disease	Brain	MR-Base ID = 297 (see column CE)	MR-Base / IEUOpenGWAS	NA	Both	17008	37154	NA	NA	Numbers not presented - cases and controls obtained from IEUOpenGWAS (31/05/2022)	case-control	European	Gut microbiome	TestASV_10	Rühlemann 2021	Average ages, PopGen: 61.5, KORA: 60.6, FoCus: 51.4, SHIP-TREND: 51.3	both	8956	8956	NA	healthy subjects	European (German)	Not discussed in MR but GWAS adjustments in Exposure_GWASs tab	Haplotype Reference Consortium (HRC) v.1.1 reference	The remaining instruments were LD clumped to include only independent signals - no threshold given	Weighted median, weighted mode and Egger regression were performed for analyses with more than two instrument variables available	P<10−5	Not described	Not described	Not described	NA	5	NA	44 genome-wide significant associations with microbial features and community composition involving 38 genomic loci with single bacteria and overall microbiome composition	Not clear	No	NA	Inverse variance weighted	Weighted median	Weighted mode	MR Egger				21.9397	R	TwoSampleMR package (v.0.4.25)	No	No	FDR	Presence	Case/control	Beta	0.0568849	0.0585298	NA	NA	NA	0.331101	FDR	0.997187	They have listed no limitations but the only thing they state is that "The multifaceted role of Bacteroidesspp. in the human gut microbiome is probably insufficiently cap-tured by 16S ribosomal RNA gene amplicon-based surveys, and may therefore require future in-depth strain-level analysis"	NA	NA	NA	No - outcome GWAS not clear (supplementary note mentions "ID 297" so could be pubmed ID 24162737 but not clear); mean and min f-statistics	No	TestASV_10 (Presence)	Alzheimer's disease	0.0568849	0.0585298	NA	NA	NA	0.331101	NA	21.9397
3278202937	No	No	Yes	Genome-wide association study in 8,956 German individuals identifies influence of ABO histo-blood groups on gut microbiome	2021	Nature Genetics	10.1038/s41588-020-00747-1	Rühlemann	Andre Franke	a.franke@mucosa.de	Institute of Clinical Molecular Biology, Kiel University, Kiel, Germany.	We conducted a large, single-country, genome-wide association study (GWAS) of microbial traits followed by Mendelian randomization (MR) analysis to elucidate the genetic link between humans and their associated microbiota	The intestinal microbiome is implicated as an importantmodulating factor in multiple inflammatory, neurologic and neoplastic diseases. Recent genome-wide association studies yielded inconsistent, underpowered and rarely replicated results such that the role of human host genetics as a contributing factor to microbiome assembly and structure remains uncertain.	Two-sample summary-level	Neurodegenerative diseases	Alzheimer's disease	Brain	MR-Base ID = 297 (see column CE)	MR-Base / IEUOpenGWAS	NA	Both	17008	37154	NA	NA	Numbers not presented - cases and controls obtained from IEUOpenGWAS (31/05/2022)	case-control	European	Gut microbiome	TestASV_11	Rühlemann 2021	Average ages, PopGen: 61.5, KORA: 60.6, FoCus: 51.4, SHIP-TREND: 51.3	both	8956	8956	NA	healthy subjects	European (German)	Not discussed in MR but GWAS adjustments in Exposure_GWASs tab	Haplotype Reference Consortium (HRC) v.1.1 reference	The remaining instruments were LD clumped to include only independent signals - no threshold given	Weighted median, weighted mode and Egger regression were performed for analyses with more than two instrument variables available	P<10−5	Not described	Not described	Not described	NA	3	NA	44 genome-wide significant associations with microbial features and community composition involving 38 genomic loci with single bacteria and overall microbiome composition	Not clear	No	NA	Inverse variance weighted	Weighted median	Weighted mode	MR Egger				16.417	R	TwoSampleMR package (v.0.4.25)	No	No	FDR	Presence	Case/control	Beta	-0.0518648	0.0860322	NA	NA	NA	0.546606	FDR	0.997187	They have listed no limitations but the only thing they state is that "The multifaceted role of Bacteroidesspp. in the human gut microbiome is probably insufficiently cap-tured by 16S ribosomal RNA gene amplicon-based surveys, and may therefore require future in-depth strain-level analysis"	NA	NA	NA	No - outcome GWAS not clear (supplementary note mentions "ID 297" so could be pubmed ID 24162737 but not clear); mean and min f-statistics	No	TestASV_11 (Presence)	Alzheimer's disease	-0.0518648	0.0860322	NA	NA	NA	0.546606	NA	16.417
3278202937	No	No	Yes	Genome-wide association study in 8,956 German individuals identifies influence of ABO histo-blood groups on gut microbiome	2021	Nature Genetics	10.1038/s41588-020-00747-1	Rühlemann	Andre Franke	a.franke@mucosa.de	Institute of Clinical Molecular Biology, Kiel University, Kiel, Germany.	We conducted a large, single-country, genome-wide association study (GWAS) of microbial traits followed by Mendelian randomization (MR) analysis to elucidate the genetic link between humans and their associated microbiota	The intestinal microbiome is implicated as an importantmodulating factor in multiple inflammatory, neurologic and neoplastic diseases. Recent genome-wide association studies yielded inconsistent, underpowered and rarely replicated results such that the role of human host genetics as a contributing factor to microbiome assembly and structure remains uncertain.	Two-sample summary-level	Neurodegenerative diseases	Alzheimer's disease	Brain	MR-Base ID = 297 (see column CE)	MR-Base / IEUOpenGWAS	NA	Both	17008	37154	NA	NA	Numbers not presented - cases and controls obtained from IEUOpenGWAS (31/05/2022)	case-control	European	Gut microbiome	TestASV_12	Rühlemann 2021	Average ages, PopGen: 61.5, KORA: 60.6, FoCus: 51.4, SHIP-TREND: 51.3	both	8956	8956	NA	healthy subjects	European (German)	Not discussed in MR but GWAS adjustments in Exposure_GWASs tab	Haplotype Reference Consortium (HRC) v.1.1 reference	The remaining instruments were LD clumped to include only independent signals - no threshold given	Weighted median, weighted mode and Egger regression were performed for analyses with more than two instrument variables available	P<10−5	Not described	Not described	Not described	NA	5	NA	44 genome-wide significant associations with microbial features and community composition involving 38 genomic loci with single bacteria and overall microbiome composition	Not clear	No	NA	Inverse variance weighted	Weighted median	Weighted mode	MR Egger				21.0734	R	TwoSampleMR package (v.0.4.25)	No	No	FDR	Presence	Case/control	Beta	0.0442735	0.0696936	NA	NA	NA	0.52526	FDR	0.997187	They have listed no limitations but the only thing they state is that "The multifaceted role of Bacteroidesspp. in the human gut microbiome is probably insufficiently cap-tured by 16S ribosomal RNA gene amplicon-based surveys, and may therefore require future in-depth strain-level analysis"	NA	NA	NA	No - outcome GWAS not clear (supplementary note mentions "ID 297" so could be pubmed ID 24162737 but not clear); mean and min f-statistics	No	TestASV_12 (Presence)	Alzheimer's disease	0.0442735	0.0696936	NA	NA	NA	0.52526	NA	21.0734
3278202937	No	No	Yes	Genome-wide association study in 8,956 German individuals identifies influence of ABO histo-blood groups on gut microbiome	2021	Nature Genetics	10.1038/s41588-020-00747-1	Rühlemann	Andre Franke	a.franke@mucosa.de	Institute of Clinical Molecular Biology, Kiel University, Kiel, Germany.	We conducted a large, single-country, genome-wide association study (GWAS) of microbial traits followed by Mendelian randomization (MR) analysis to elucidate the genetic link between humans and their associated microbiota	The intestinal microbiome is implicated as an importantmodulating factor in multiple inflammatory, neurologic and neoplastic diseases. Recent genome-wide association studies yielded inconsistent, underpowered and rarely replicated results such that the role of human host genetics as a contributing factor to microbiome assembly and structure remains uncertain.	Two-sample summary-level	Neurodegenerative diseases	Alzheimer's disease	Brain	MR-Base ID = 297 (see column CE)	MR-Base / IEUOpenGWAS	NA	Both	17008	37154	NA	NA	Numbers not presented - cases and controls obtained from IEUOpenGWAS (31/05/2022)	case-control	European	Gut microbiome	TestASV_13	Rühlemann 2021	Average ages, PopGen: 61.5, KORA: 60.6, FoCus: 51.4, SHIP-TREND: 51.3	both	8956	8956	NA	healthy subjects	European (German)	Not discussed in MR but GWAS adjustments in Exposure_GWASs tab	Haplotype Reference Consortium (HRC) v.1.1 reference	The remaining instruments were LD clumped to include only independent signals - no threshold given	Weighted median, weighted mode and Egger regression were performed for analyses with more than two instrument variables available	P<10−5	Not described	Not described	Not described	NA	6	NA	44 genome-wide significant associations with microbial features and community composition involving 38 genomic loci with single bacteria and overall microbiome composition	Not clear	No	NA	Inverse variance weighted	Weighted median	Weighted mode	MR Egger				21.1019	R	TwoSampleMR package (v.0.4.25)	No	No	FDR	Presence	Case/control	Beta	-0.065632	0.0359507	NA	NA	NA	0.0679087	FDR	0.997187	They have listed no limitations but the only thing they state is that "The multifaceted role of Bacteroidesspp. in the human gut microbiome is probably insufficiently cap-tured by 16S ribosomal RNA gene amplicon-based surveys, and may therefore require future in-depth strain-level analysis"	NA	NA	NA	No - outcome GWAS not clear (supplementary note mentions "ID 297" so could be pubmed ID 24162737 but not clear); mean and min f-statistics	No	TestASV_13 (Presence)	Alzheimer's disease	-0.065632	0.0359507	NA	NA	NA	0.0679087	NA	21.1019
3278202937	No	No	Yes	Genome-wide association study in 8,956 German individuals identifies influence of ABO histo-blood groups on gut microbiome	2021	Nature Genetics	10.1038/s41588-020-00747-1	Rühlemann	Andre Franke	a.franke@mucosa.de	Institute of Clinical Molecular Biology, Kiel University, Kiel, Germany.	We conducted a large, single-country, genome-wide association study (GWAS) of microbial traits followed by Mendelian randomization (MR) analysis to elucidate the genetic link between humans and their associated microbiota	The intestinal microbiome is implicated as an importantmodulating factor in multiple inflammatory, neurologic and neoplastic diseases. Recent genome-wide association studies yielded inconsistent, underpowered and rarely replicated results such that the role of human host genetics as a contributing factor to microbiome assembly and structure remains uncertain.	Two-sample summary-level	Neurodegenerative diseases	Alzheimer's disease	Brain	MR-Base ID = 297 (see column CE)	MR-Base / IEUOpenGWAS	NA	Both	17008	37154	NA	NA	Numbers not presented - cases and controls obtained from IEUOpenGWAS (31/05/2022)	case-control	European	Gut microbiome	TestASV_14	Rühlemann 2021	Average ages, PopGen: 61.5, KORA: 60.6, FoCus: 51.4, SHIP-TREND: 51.3	both	8956	8956	NA	healthy subjects	European (German)	Not discussed in MR but GWAS adjustments in Exposure_GWASs tab	Haplotype Reference Consortium (HRC) v.1.1 reference	The remaining instruments were LD clumped to include only independent signals - no threshold given	Weighted median, weighted mode and Egger regression were performed for analyses with more than two instrument variables available	P<10−5	Not described	Not described	Not described	NA	6	NA	44 genome-wide significant associations with microbial features and community composition involving 38 genomic loci with single bacteria and overall microbiome composition	Not clear	No	NA	Inverse variance weighted	Weighted median	Weighted mode	MR Egger				16.5219	R	TwoSampleMR package (v.0.4.25)	No	No	FDR	Presence	Case/control	Beta	-0.0562362	0.0415552	NA	NA	NA	0.175963	FDR	0.997187	They have listed no limitations but the only thing they state is that "The multifaceted role of Bacteroidesspp. in the human gut microbiome is probably insufficiently cap-tured by 16S ribosomal RNA gene amplicon-based surveys, and may therefore require future in-depth strain-level analysis"	NA	NA	NA	No - outcome GWAS not clear (supplementary note mentions "ID 297" so could be pubmed ID 24162737 but not clear); mean and min f-statistics	No	TestASV_14 (Presence)	Alzheimer's disease	-0.0562362	0.0415552	NA	NA	NA	0.175963	NA	16.5219
3278202937	No	No	Yes	Genome-wide association study in 8,956 German individuals identifies influence of ABO histo-blood groups on gut microbiome	2021	Nature Genetics	10.1038/s41588-020-00747-1	Rühlemann	Andre Franke	a.franke@mucosa.de	Institute of Clinical Molecular Biology, Kiel University, Kiel, Germany.	We conducted a large, single-country, genome-wide association study (GWAS) of microbial traits followed by Mendelian randomization (MR) analysis to elucidate the genetic link between humans and their associated microbiota	The intestinal microbiome is implicated as an importantmodulating factor in multiple inflammatory, neurologic and neoplastic diseases. Recent genome-wide association studies yielded inconsistent, underpowered and rarely replicated results such that the role of human host genetics as a contributing factor to microbiome assembly and structure remains uncertain.	Two-sample summary-level	Neurodegenerative diseases	Alzheimer's disease	Brain	MR-Base ID = 297 (see column CE)	MR-Base / IEUOpenGWAS	NA	Both	17008	37154	NA	NA	Numbers not presented - cases and controls obtained from IEUOpenGWAS (31/05/2022)	case-control	European	Gut microbiome	TestASV_15	Rühlemann 2021	Average ages, PopGen: 61.5, KORA: 60.6, FoCus: 51.4, SHIP-TREND: 51.3	both	8956	8956	NA	healthy subjects	European (German)	Not discussed in MR but GWAS adjustments in Exposure_GWASs tab	Haplotype Reference Consortium (HRC) v.1.1 reference	The remaining instruments were LD clumped to include only independent signals - no threshold given	Weighted median, weighted mode and Egger regression were performed for analyses with more than two instrument variables available	P<10−5	Not described	Not described	Not described	NA	4	NA	44 genome-wide significant associations with microbial features and community composition involving 38 genomic loci with single bacteria and overall microbiome composition	Not clear	No	NA	Inverse variance weighted	Weighted median	Weighted mode	MR Egger				23.7393	R	TwoSampleMR package (v.0.4.25)	No	No	FDR	Presence	Case/control	Beta	-0.0630735	0.0464984	NA	NA	NA	0.174951	FDR	0.997187	They have listed no limitations but the only thing they state is that "The multifaceted role of Bacteroidesspp. in the human gut microbiome is probably insufficiently cap-tured by 16S ribosomal RNA gene amplicon-based surveys, and may therefore require future in-depth strain-level analysis"	NA	NA	NA	No - outcome GWAS not clear (supplementary note mentions "ID 297" so could be pubmed ID 24162737 but not clear); mean and min f-statistics	No	TestASV_15 (Presence)	Alzheimer's disease	-0.0630735	0.0464985	NA	NA	NA	0.174951	NA	23.7393
3278202937	No	No	Yes	Genome-wide association study in 8,956 German individuals identifies influence of ABO histo-blood groups on gut microbiome	2021	Nature Genetics	10.1038/s41588-020-00747-1	Rühlemann	Andre Franke	a.franke@mucosa.de	Institute of Clinical Molecular Biology, Kiel University, Kiel, Germany.	We conducted a large, single-country, genome-wide association study (GWAS) of microbial traits followed by Mendelian randomization (MR) analysis to elucidate the genetic link between humans and their associated microbiota	The intestinal microbiome is implicated as an importantmodulating factor in multiple inflammatory, neurologic and neoplastic diseases. Recent genome-wide association studies yielded inconsistent, underpowered and rarely replicated results such that the role of human host genetics as a contributing factor to microbiome assembly and structure remains uncertain.	Two-sample summary-level	Neurodegenerative diseases	Alzheimer's disease	Brain	MR-Base ID = 297 (see column CE)	MR-Base / IEUOpenGWAS	NA	Both	17008	37154	NA	NA	Numbers not presented - cases and controls obtained from IEUOpenGWAS (31/05/2022)	case-control	European	Gut microbiome	TestASV_17	Rühlemann 2021	Average ages, PopGen: 61.5, KORA: 60.6, FoCus: 51.4, SHIP-TREND: 51.3	both	8956	8956	NA	healthy subjects	European (German)	Not discussed in MR but GWAS adjustments in Exposure_GWASs tab	Haplotype Reference Consortium (HRC) v.1.1 reference	The remaining instruments were LD clumped to include only independent signals - no threshold given	Weighted median, weighted mode and Egger regression were performed for analyses with more than two instrument variables available	P<10−5	Not described	Not described	Not described	NA	6	NA	44 genome-wide significant associations with microbial features and community composition involving 38 genomic loci with single bacteria and overall microbiome composition	Not clear	No	NA	Inverse variance weighted	Weighted median	Weighted mode	MR Egger				21.3573	R	TwoSampleMR package (v.0.4.25)	No	No	FDR	Presence	Case/control	Beta	0.00557069	0.0534076	NA	NA	NA	0.916927	FDR	0.997187	They have listed no limitations but the only thing they state is that "The multifaceted role of Bacteroidesspp. in the human gut microbiome is probably insufficiently cap-tured by 16S ribosomal RNA gene amplicon-based surveys, and may therefore require future in-depth strain-level analysis"	NA	NA	NA	No - outcome GWAS not clear (supplementary note mentions "ID 297" so could be pubmed ID 24162737 but not clear); mean and min f-statistics	No	TestASV_17 (Presence)	Alzheimer's disease	0.00557069	0.0534076	NA	NA	NA	0.916927	NA	21.3573
3278202937	No	No	Yes	Genome-wide association study in 8,956 German individuals identifies influence of ABO histo-blood groups on gut microbiome	2021	Nature Genetics	10.1038/s41588-020-00747-1	Rühlemann	Andre Franke	a.franke@mucosa.de	Institute of Clinical Molecular Biology, Kiel University, Kiel, Germany.	We conducted a large, single-country, genome-wide association study (GWAS) of microbial traits followed by Mendelian randomization (MR) analysis to elucidate the genetic link between humans and their associated microbiota	The intestinal microbiome is implicated as an importantmodulating factor in multiple inflammatory, neurologic and neoplastic diseases. Recent genome-wide association studies yielded inconsistent, underpowered and rarely replicated results such that the role of human host genetics as a contributing factor to microbiome assembly and structure remains uncertain.	Two-sample summary-level	Neurodegenerative diseases	Alzheimer's disease	Brain	MR-Base ID = 297 (see column CE)	MR-Base / IEUOpenGWAS	NA	Both	17008	37154	NA	NA	Numbers not presented - cases and controls obtained from IEUOpenGWAS (31/05/2022)	case-control	European	Gut microbiome	TestASV_18	Rühlemann 2021	Average ages, PopGen: 61.5, KORA: 60.6, FoCus: 51.4, SHIP-TREND: 51.3	both	8956	8956	NA	healthy subjects	European (German)	Not discussed in MR but GWAS adjustments in Exposure_GWASs tab	Haplotype Reference Consortium (HRC) v.1.1 reference	The remaining instruments were LD clumped to include only independent signals - no threshold given	Weighted median, weighted mode and Egger regression were performed for analyses with more than two instrument variables available	P<10−5	Not described	Not described	Not described	NA	3	NA	44 genome-wide significant associations with microbial features and community composition involving 38 genomic loci with single bacteria and overall microbiome composition	Not clear	No	NA	Inverse variance weighted	Weighted median	Weighted mode	MR Egger				13.1619	R	TwoSampleMR package (v.0.4.25)	No	No	FDR	Presence	Case/control	Beta	0.0673602	0.0334303	NA	NA	NA	0.0439109	FDR	0.997187	They have listed no limitations but the only thing they state is that "The multifaceted role of Bacteroidesspp. in the human gut microbiome is probably insufficiently cap-tured by 16S ribosomal RNA gene amplicon-based surveys, and may therefore require future in-depth strain-level analysis"	NA	NA	NA	No - outcome GWAS not clear (supplementary note mentions "ID 297" so could be pubmed ID 24162737 but not clear); mean and min f-statistics	No	TestASV_18 (Presence)	Alzheimer's disease	0.0673602	0.0334303	NA	NA	NA	0.0439109	NA	13.1619
3278202937	No	No	Yes	Genome-wide association study in 8,956 German individuals identifies influence of ABO histo-blood groups on gut microbiome	2021	Nature Genetics	10.1038/s41588-020-00747-1	Rühlemann	Andre Franke	a.franke@mucosa.de	Institute of Clinical Molecular Biology, Kiel University, Kiel, Germany.	We conducted a large, single-country, genome-wide association study (GWAS) of microbial traits followed by Mendelian randomization (MR) analysis to elucidate the genetic link between humans and their associated microbiota	The intestinal microbiome is implicated as an importantmodulating factor in multiple inflammatory, neurologic and neoplastic diseases. Recent genome-wide association studies yielded inconsistent, underpowered and rarely replicated results such that the role of human host genetics as a contributing factor to microbiome assembly and structure remains uncertain.	Two-sample summary-level	Neurodegenerative diseases	Alzheimer's disease	Brain	MR-Base ID = 297 (see column CE)	MR-Base / IEUOpenGWAS	NA	Both	17008	37154	NA	NA	Numbers not presented - cases and controls obtained from IEUOpenGWAS (31/05/2022)	case-control	European	Gut microbiome	TestASV_19	Rühlemann 2021	Average ages, PopGen: 61.5, KORA: 60.6, FoCus: 51.4, SHIP-TREND: 51.3	both	8956	8956	NA	healthy subjects	European (German)	Not discussed in MR but GWAS adjustments in Exposure_GWASs tab	Haplotype Reference Consortium (HRC) v.1.1 reference	The remaining instruments were LD clumped to include only independent signals - no threshold given	Weighted median, weighted mode and Egger regression were performed for analyses with more than two instrument variables available	P<10−5	Not described	Not described	Not described	NA	2	NA	44 genome-wide significant associations with microbial features and community composition involving 38 genomic loci with single bacteria and overall microbiome composition	Not clear	No	NA	Inverse variance weighted							10.4312	R	TwoSampleMR package (v.0.4.25)	No	No	FDR	Presence	Case/control	Beta	0.00245769	0.0335437	NA	NA	NA	0.941593	FDR	0.997187	They have listed no limitations but the only thing they state is that "The multifaceted role of Bacteroidesspp. in the human gut microbiome is probably insufficiently cap-tured by 16S ribosomal RNA gene amplicon-based surveys, and may therefore require future in-depth strain-level analysis"	NA	NA	NA	No - outcome GWAS not clear (supplementary note mentions "ID 297" so could be pubmed ID 24162737 but not clear); mean and min f-statistics	No	TestASV_19 (Presence)	Alzheimer's disease	0.00245769	0.0335437	NA	NA	NA	0.941592	NA	10.4312
3278202937	No	No	Yes	Genome-wide association study in 8,956 German individuals identifies influence of ABO histo-blood groups on gut microbiome	2021	Nature Genetics	10.1038/s41588-020-00747-1	Rühlemann	Andre Franke	a.franke@mucosa.de	Institute of Clinical Molecular Biology, Kiel University, Kiel, Germany.	We conducted a large, single-country, genome-wide association study (GWAS) of microbial traits followed by Mendelian randomization (MR) analysis to elucidate the genetic link between humans and their associated microbiota	The intestinal microbiome is implicated as an importantmodulating factor in multiple inflammatory, neurologic and neoplastic diseases. Recent genome-wide association studies yielded inconsistent, underpowered and rarely replicated results such that the role of human host genetics as a contributing factor to microbiome assembly and structure remains uncertain.	Two-sample summary-level	Neurodegenerative diseases	Alzheimer's disease	Brain	MR-Base ID = 297 (see column CE)	MR-Base / IEUOpenGWAS	NA	Both	17008	37154	NA	NA	Numbers not presented - cases and controls obtained from IEUOpenGWAS (31/05/2022)	case-control	European	Gut microbiome	TestASV_1	Rühlemann 2021	Average ages, PopGen: 61.5, KORA: 60.6, FoCus: 51.4, SHIP-TREND: 51.3	both	8956	8956	NA	healthy subjects	European (German)	Not discussed in MR but GWAS adjustments in Exposure_GWASs tab	Haplotype Reference Consortium (HRC) v.1.1 reference	The remaining instruments were LD clumped to include only independent signals - no threshold given	Weighted median, weighted mode and Egger regression were performed for analyses with more than two instrument variables available	P<10−5	Not described	Not described	Not described	NA	8	NA	44 genome-wide significant associations with microbial features and community composition involving 38 genomic loci with single bacteria and overall microbiome composition	Not clear	No	NA	Inverse variance weighted	Weighted median	Weighted mode	MR Egger				21.07	R	TwoSampleMR package (v.0.4.25)	No	No	FDR	Presence	Case/control	Beta	0.00337772	0.0376183	NA	NA	NA	0.928455	FDR	0.997187	They have listed no limitations but the only thing they state is that "The multifaceted role of Bacteroidesspp. in the human gut microbiome is probably insufficiently cap-tured by 16S ribosomal RNA gene amplicon-based surveys, and may therefore require future in-depth strain-level analysis"	NA	NA	NA	No - outcome GWAS not clear (supplementary note mentions "ID 297" so could be pubmed ID 24162737 but not clear); mean and min f-statistics	No	TestASV_1 (Presence)	Alzheimer's disease	0.00337772	0.0376183	NA	NA	NA	0.928455	NA	21.07
3278202937	No	No	Yes	Genome-wide association study in 8,956 German individuals identifies influence of ABO histo-blood groups on gut microbiome	2021	Nature Genetics	10.1038/s41588-020-00747-1	Rühlemann	Andre Franke	a.franke@mucosa.de	Institute of Clinical Molecular Biology, Kiel University, Kiel, Germany.	We conducted a large, single-country, genome-wide association study (GWAS) of microbial traits followed by Mendelian randomization (MR) analysis to elucidate the genetic link between humans and their associated microbiota	The intestinal microbiome is implicated as an importantmodulating factor in multiple inflammatory, neurologic and neoplastic diseases. Recent genome-wide association studies yielded inconsistent, underpowered and rarely replicated results such that the role of human host genetics as a contributing factor to microbiome assembly and structure remains uncertain.	Two-sample summary-level	Neurodegenerative diseases	Alzheimer's disease	Brain	MR-Base ID = 297 (see column CE)	MR-Base / IEUOpenGWAS	NA	Both	17008	37154	NA	NA	Numbers not presented - cases and controls obtained from IEUOpenGWAS (31/05/2022)	case-control	European	Gut microbiome	TestASV_20	Rühlemann 2021	Average ages, PopGen: 61.5, KORA: 60.6, FoCus: 51.4, SHIP-TREND: 51.3	both	8956	8956	NA	healthy subjects	European (German)	Not discussed in MR but GWAS adjustments in Exposure_GWASs tab	Haplotype Reference Consortium (HRC) v.1.1 reference	The remaining instruments were LD clumped to include only independent signals - no threshold given	Weighted median, weighted mode and Egger regression were performed for analyses with more than two instrument variables available	P<10−5	Not described	Not described	Not described	NA	6	NA	44 genome-wide significant associations with microbial features and community composition involving 38 genomic loci with single bacteria and overall microbiome composition	Not clear	No	NA	Inverse variance weighted	Weighted median	Weighted mode	MR Egger				20.0412	R	TwoSampleMR package (v.0.4.25)	No	No	FDR	Presence	Case/control	Beta	-0.0283731	0.0259714	NA	NA	NA	0.274623	FDR	0.997187	They have listed no limitations but the only thing they state is that "The multifaceted role of Bacteroidesspp. in the human gut microbiome is probably insufficiently cap-tured by 16S ribosomal RNA gene amplicon-based surveys, and may therefore require future in-depth strain-level analysis"	NA	NA	NA	No - outcome GWAS not clear (supplementary note mentions "ID 297" so could be pubmed ID 24162737 but not clear); mean and min f-statistics	No	TestASV_20 (Presence)	Alzheimer's disease	-0.0283731	0.0259713	NA	NA	NA	0.274623	NA	20.0412
3278202937	No	No	Yes	Genome-wide association study in 8,956 German individuals identifies influence of ABO histo-blood groups on gut microbiome	2021	Nature Genetics	10.1038/s41588-020-00747-1	Rühlemann	Andre Franke	a.franke@mucosa.de	Institute of Clinical Molecular Biology, Kiel University, Kiel, Germany.	We conducted a large, single-country, genome-wide association study (GWAS) of microbial traits followed by Mendelian randomization (MR) analysis to elucidate the genetic link between humans and their associated microbiota	The intestinal microbiome is implicated as an importantmodulating factor in multiple inflammatory, neurologic and neoplastic diseases. Recent genome-wide association studies yielded inconsistent, underpowered and rarely replicated results such that the role of human host genetics as a contributing factor to microbiome assembly and structure remains uncertain.	Two-sample summary-level	Neurodegenerative diseases	Alzheimer's disease	Brain	MR-Base ID = 297 (see column CE)	MR-Base / IEUOpenGWAS	NA	Both	17008	37154	NA	NA	Numbers not presented - cases and controls obtained from IEUOpenGWAS (31/05/2022)	case-control	European	Gut microbiome	TestASV_21	Rühlemann 2021	Average ages, PopGen: 61.5, KORA: 60.6, FoCus: 51.4, SHIP-TREND: 51.3	both	8956	8956	NA	healthy subjects	European (German)	Not discussed in MR but GWAS adjustments in Exposure_GWASs tab	Haplotype Reference Consortium (HRC) v.1.1 reference	The remaining instruments were LD clumped to include only independent signals - no threshold given	Weighted median, weighted mode and Egger regression were performed for analyses with more than two instrument variables available	P<10−5	Not described	Not described	Not described	1	NA	NA	44 genome-wide significant associations with microbial features and community composition involving 38 genomic loci with single bacteria and overall microbiome composition	Not clear	No	NA	Wald ratio							18.9855	R	TwoSampleMR package (v.0.4.25)	No	No	FDR	Presence	Case/control	Beta	-0.029522	0.102967	NA	NA	NA	0.774332	FDR	0.997187	They have listed no limitations but the only thing they state is that "The multifaceted role of Bacteroidesspp. in the human gut microbiome is probably insufficiently cap-tured by 16S ribosomal RNA gene amplicon-based surveys, and may therefore require future in-depth strain-level analysis"	NA	NA	NA	No - outcome GWAS not clear (supplementary note mentions "ID 297" so could be pubmed ID 24162737 but not clear); mean and min f-statistics	No	TestASV_21 (Presence)	Alzheimer's disease	-0.029522	0.102967	NA	NA	NA	0.774332	NA	18.9855
3278202937	No	No	Yes	Genome-wide association study in 8,956 German individuals identifies influence of ABO histo-blood groups on gut microbiome	2021	Nature Genetics	10.1038/s41588-020-00747-1	Rühlemann	Andre Franke	a.franke@mucosa.de	Institute of Clinical Molecular Biology, Kiel University, Kiel, Germany.	We conducted a large, single-country, genome-wide association study (GWAS) of microbial traits followed by Mendelian randomization (MR) analysis to elucidate the genetic link between humans and their associated microbiota	The intestinal microbiome is implicated as an importantmodulating factor in multiple inflammatory, neurologic and neoplastic diseases. Recent genome-wide association studies yielded inconsistent, underpowered and rarely replicated results such that the role of human host genetics as a contributing factor to microbiome assembly and structure remains uncertain.	Two-sample summary-level	Neurodegenerative diseases	Alzheimer's disease	Brain	MR-Base ID = 297 (see column CE)	MR-Base / IEUOpenGWAS	NA	Both	17008	37154	NA	NA	Numbers not presented - cases and controls obtained from IEUOpenGWAS (31/05/2022)	case-control	European	Gut microbiome	TestASV_22	Rühlemann 2021	Average ages, PopGen: 61.5, KORA: 60.6, FoCus: 51.4, SHIP-TREND: 51.3	both	8956	8956	NA	healthy subjects	European (German)	Not discussed in MR but GWAS adjustments in Exposure_GWASs tab	Haplotype Reference Consortium (HRC) v.1.1 reference	The remaining instruments were LD clumped to include only independent signals - no threshold given	Weighted median, weighted mode and Egger regression were performed for analyses with more than two instrument variables available	P<10−5	Not described	Not described	Not described	NA	7	NA	44 genome-wide significant associations with microbial features and community composition involving 38 genomic loci with single bacteria and overall microbiome composition	Not clear	No	NA	Inverse variance weighted	Weighted median	Weighted mode	MR Egger				20.0463	R	TwoSampleMR package (v.0.4.25)	No	No	FDR	Presence	Case/control	Beta	-0.0776205	0.0437451	NA	NA	NA	0.0760003	FDR	0.997187	They have listed no limitations but the only thing they state is that "The multifaceted role of Bacteroidesspp. in the human gut microbiome is probably insufficiently cap-tured by 16S ribosomal RNA gene amplicon-based surveys, and may therefore require future in-depth strain-level analysis"	NA	NA	NA	No - outcome GWAS not clear (supplementary note mentions "ID 297" so could be pubmed ID 24162737 but not clear); mean and min f-statistics	No	TestASV_22 (Presence)	Alzheimer's disease	-0.0776205	0.0437451	NA	NA	NA	0.0760003	NA	20.0463
3278202937	No	No	Yes	Genome-wide association study in 8,956 German individuals identifies influence of ABO histo-blood groups on gut microbiome	2021	Nature Genetics	10.1038/s41588-020-00747-1	Rühlemann	Andre Franke	a.franke@mucosa.de	Institute of Clinical Molecular Biology, Kiel University, Kiel, Germany.	We conducted a large, single-country, genome-wide association study (GWAS) of microbial traits followed by Mendelian randomization (MR) analysis to elucidate the genetic link between humans and their associated microbiota	The intestinal microbiome is implicated as an importantmodulating factor in multiple inflammatory, neurologic and neoplastic diseases. Recent genome-wide association studies yielded inconsistent, underpowered and rarely replicated results such that the role of human host genetics as a contributing factor to microbiome assembly and structure remains uncertain.	Two-sample summary-level	Neurodegenerative diseases	Alzheimer's disease	Brain	MR-Base ID = 297 (see column CE)	MR-Base / IEUOpenGWAS	NA	Both	17008	37154	NA	NA	Numbers not presented - cases and controls obtained from IEUOpenGWAS (31/05/2022)	case-control	European	Gut microbiome	TestASV_23	Rühlemann 2021	Average ages, PopGen: 61.5, KORA: 60.6, FoCus: 51.4, SHIP-TREND: 51.3	both	8956	8956	NA	healthy subjects	European (German)	Not discussed in MR but GWAS adjustments in Exposure_GWASs tab	Haplotype Reference Consortium (HRC) v.1.1 reference	The remaining instruments were LD clumped to include only independent signals - no threshold given	Weighted median, weighted mode and Egger regression were performed for analyses with more than two instrument variables available	P<10−5	Not described	Not described	Not described	NA	4	NA	44 genome-wide significant associations with microbial features and community composition involving 38 genomic loci with single bacteria and overall microbiome composition	Not clear	No	NA	Inverse variance weighted	Weighted median	Weighted mode	MR Egger				17.7826	R	TwoSampleMR package (v.0.4.25)	No	No	FDR	Presence	Case/control	Beta	0.0224286	0.0342444	NA	NA	NA	0.512495	FDR	0.997187	They have listed no limitations but the only thing they state is that "The multifaceted role of Bacteroidesspp. in the human gut microbiome is probably insufficiently cap-tured by 16S ribosomal RNA gene amplicon-based surveys, and may therefore require future in-depth strain-level analysis"	NA	NA	NA	No - outcome GWAS not clear (supplementary note mentions "ID 297" so could be pubmed ID 24162737 but not clear); mean and min f-statistics	No	TestASV_23 (Presence)	Alzheimer's disease	0.0224286	0.0342444	NA	NA	NA	0.512495	NA	17.7826
3278202937	No	No	Yes	Genome-wide association study in 8,956 German individuals identifies influence of ABO histo-blood groups on gut microbiome	2021	Nature Genetics	10.1038/s41588-020-00747-1	Rühlemann	Andre Franke	a.franke@mucosa.de	Institute of Clinical Molecular Biology, Kiel University, Kiel, Germany.	We conducted a large, single-country, genome-wide association study (GWAS) of microbial traits followed by Mendelian randomization (MR) analysis to elucidate the genetic link between humans and their associated microbiota	The intestinal microbiome is implicated as an importantmodulating factor in multiple inflammatory, neurologic and neoplastic diseases. Recent genome-wide association studies yielded inconsistent, underpowered and rarely replicated results such that the role of human host genetics as a contributing factor to microbiome assembly and structure remains uncertain.	Two-sample summary-level	Neurodegenerative diseases	Alzheimer's disease	Brain	MR-Base ID = 297 (see column CE)	MR-Base / IEUOpenGWAS	NA	Both	17008	37154	NA	NA	Numbers not presented - cases and controls obtained from IEUOpenGWAS (31/05/2022)	case-control	European	Gut microbiome	TestASV_24	Rühlemann 2021	Average ages, PopGen: 61.5, KORA: 60.6, FoCus: 51.4, SHIP-TREND: 51.3	both	8956	8956	NA	healthy subjects	European (German)	Not discussed in MR but GWAS adjustments in Exposure_GWASs tab	Haplotype Reference Consortium (HRC) v.1.1 reference	The remaining instruments were LD clumped to include only independent signals - no threshold given	Weighted median, weighted mode and Egger regression were performed for analyses with more than two instrument variables available	P<10−5	Not described	Not described	Not described	NA	5	NA	44 genome-wide significant associations with microbial features and community composition involving 38 genomic loci with single bacteria and overall microbiome composition	Not clear	No	NA	Inverse variance weighted	Weighted median	Weighted mode	MR Egger				18.2888	R	TwoSampleMR package (v.0.4.25)	No	No	FDR	Presence	Case/control	Beta	0.0138205	0.0297646	NA	NA	NA	0.642412	FDR	0.997187	They have listed no limitations but the only thing they state is that "The multifaceted role of Bacteroidesspp. in the human gut microbiome is probably insufficiently cap-tured by 16S ribosomal RNA gene amplicon-based surveys, and may therefore require future in-depth strain-level analysis"	NA	NA	NA	No - outcome GWAS not clear (supplementary note mentions "ID 297" so could be pubmed ID 24162737 but not clear); mean and min f-statistics	No	TestASV_24 (Presence)	Alzheimer's disease	0.0138205	0.0297646	NA	NA	NA	0.642412	NA	18.2888
3278202937	No	No	Yes	Genome-wide association study in 8,956 German individuals identifies influence of ABO histo-blood groups on gut microbiome	2021	Nature Genetics	10.1038/s41588-020-00747-1	Rühlemann	Andre Franke	a.franke@mucosa.de	Institute of Clinical Molecular Biology, Kiel University, Kiel, Germany.	We conducted a large, single-country, genome-wide association study (GWAS) of microbial traits followed by Mendelian randomization (MR) analysis to elucidate the genetic link between humans and their associated microbiota	The intestinal microbiome is implicated as an importantmodulating factor in multiple inflammatory, neurologic and neoplastic diseases. Recent genome-wide association studies yielded inconsistent, underpowered and rarely replicated results such that the role of human host genetics as a contributing factor to microbiome assembly and structure remains uncertain.	Two-sample summary-level	Neurodegenerative diseases	Alzheimer's disease	Brain	MR-Base ID = 297 (see column CE)	MR-Base / IEUOpenGWAS	NA	Both	17008	37154	NA	NA	Numbers not presented - cases and controls obtained from IEUOpenGWAS (31/05/2022)	case-control	European	Gut microbiome	TestASV_25	Rühlemann 2021	Average ages, PopGen: 61.5, KORA: 60.6, FoCus: 51.4, SHIP-TREND: 51.3	both	8956	8956	NA	healthy subjects	European (German)	Not discussed in MR but GWAS adjustments in Exposure_GWASs tab	Haplotype Reference Consortium (HRC) v.1.1 reference	The remaining instruments were LD clumped to include only independent signals - no threshold given	Weighted median, weighted mode and Egger regression were performed for analyses with more than two instrument variables available	P<10−5	Not described	Not described	Not described	NA	5	NA	44 genome-wide significant associations with microbial features and community composition involving 38 genomic loci with single bacteria and overall microbiome composition	Not clear	No	NA	Inverse variance weighted	Weighted median	Weighted mode	MR Egger				17.2367	R	TwoSampleMR package (v.0.4.25)	No	No	FDR	Presence	Case/control	Beta	-0.0048332	0.042822	NA	NA	NA	0.910137	FDR	0.997187	They have listed no limitations but the only thing they state is that "The multifaceted role of Bacteroidesspp. in the human gut microbiome is probably insufficiently cap-tured by 16S ribosomal RNA gene amplicon-based surveys, and may therefore require future in-depth strain-level analysis"	NA	NA	NA	No - outcome GWAS not clear (supplementary note mentions "ID 297" so could be pubmed ID 24162737 but not clear); mean and min f-statistics	No	TestASV_25 (Presence)	Alzheimer's disease	-0.00483317	0.042822	NA	NA	NA	0.910137	NA	17.2367
3278202937	No	No	Yes	Genome-wide association study in 8,956 German individuals identifies influence of ABO histo-blood groups on gut microbiome	2021	Nature Genetics	10.1038/s41588-020-00747-1	Rühlemann	Andre Franke	a.franke@mucosa.de	Institute of Clinical Molecular Biology, Kiel University, Kiel, Germany.	We conducted a large, single-country, genome-wide association study (GWAS) of microbial traits followed by Mendelian randomization (MR) analysis to elucidate the genetic link between humans and their associated microbiota	The intestinal microbiome is implicated as an importantmodulating factor in multiple inflammatory, neurologic and neoplastic diseases. Recent genome-wide association studies yielded inconsistent, underpowered and rarely replicated results such that the role of human host genetics as a contributing factor to microbiome assembly and structure remains uncertain.	Two-sample summary-level	Neurodegenerative diseases	Alzheimer's disease	Brain	MR-Base ID = 297 (see column CE)	MR-Base / IEUOpenGWAS	NA	Both	17008	37154	NA	NA	Numbers not presented - cases and controls obtained from IEUOpenGWAS (31/05/2022)	case-control	European	Gut microbiome	TestASV_26	Rühlemann 2021	Average ages, PopGen: 61.5, KORA: 60.6, FoCus: 51.4, SHIP-TREND: 51.3	both	8956	8956	NA	healthy subjects	European (German)	Not discussed in MR but GWAS adjustments in Exposure_GWASs tab	Haplotype Reference Consortium (HRC) v.1.1 reference	The remaining instruments were LD clumped to include only independent signals - no threshold given	Weighted median, weighted mode and Egger regression were performed for analyses with more than two instrument variables available	P<10−5	Not described	Not described	Not described	1	NA	NA	44 genome-wide significant associations with microbial features and community composition involving 38 genomic loci with single bacteria and overall microbiome composition	Not clear	No	NA	Wald ratio							13.8966	R	TwoSampleMR package (v.0.4.25)	No	No	FDR	Presence	Case/control	Beta	0.12077	0.0702474	NA	NA	NA	0.0855758	FDR	0.997187	They have listed no limitations but the only thing they state is that "The multifaceted role of Bacteroidesspp. in the human gut microbiome is probably insufficiently cap-tured by 16S ribosomal RNA gene amplicon-based surveys, and may therefore require future in-depth strain-level analysis"	NA	NA	NA	No - outcome GWAS not clear (supplementary note mentions "ID 297" so could be pubmed ID 24162737 but not clear); mean and min f-statistics	No	TestASV_26 (Presence)	Alzheimer's disease	0.12077	0.0702474	NA	NA	NA	0.0855758	NA	13.8966
3278202937	No	No	Yes	Genome-wide association study in 8,956 German individuals identifies influence of ABO histo-blood groups on gut microbiome	2021	Nature Genetics	10.1038/s41588-020-00747-1	Rühlemann	Andre Franke	a.franke@mucosa.de	Institute of Clinical Molecular Biology, Kiel University, Kiel, Germany.	We conducted a large, single-country, genome-wide association study (GWAS) of microbial traits followed by Mendelian randomization (MR) analysis to elucidate the genetic link between humans and their associated microbiota	The intestinal microbiome is implicated as an importantmodulating factor in multiple inflammatory, neurologic and neoplastic diseases. Recent genome-wide association studies yielded inconsistent, underpowered and rarely replicated results such that the role of human host genetics as a contributing factor to microbiome assembly and structure remains uncertain.	Two-sample summary-level	Neurodegenerative diseases	Alzheimer's disease	Brain	MR-Base ID = 297 (see column CE)	MR-Base / IEUOpenGWAS	NA	Both	17008	37154	NA	NA	Numbers not presented - cases and controls obtained from IEUOpenGWAS (31/05/2022)	case-control	European	Gut microbiome	TestASV_27	Rühlemann 2021	Average ages, PopGen: 61.5, KORA: 60.6, FoCus: 51.4, SHIP-TREND: 51.3	both	8956	8956	NA	healthy subjects	European (German)	Not discussed in MR but GWAS adjustments in Exposure_GWASs tab	Haplotype Reference Consortium (HRC) v.1.1 reference	The remaining instruments were LD clumped to include only independent signals - no threshold given	Weighted median, weighted mode and Egger regression were performed for analyses with more than two instrument variables available	P<10−5	Not described	Not described	Not described	NA	2	NA	44 genome-wide significant associations with microbial features and community composition involving 38 genomic loci with single bacteria and overall microbiome composition	Not clear	No	NA	Inverse variance weighted							16.9697	R	TwoSampleMR package (v.0.4.25)	No	No	FDR	Presence	Case/control	Beta	0.0237402	0.0595817	NA	NA	NA	0.6903	FDR	0.997187	They have listed no limitations but the only thing they state is that "The multifaceted role of Bacteroidesspp. in the human gut microbiome is probably insufficiently cap-tured by 16S ribosomal RNA gene amplicon-based surveys, and may therefore require future in-depth strain-level analysis"	NA	NA	NA	No - outcome GWAS not clear (supplementary note mentions "ID 297" so could be pubmed ID 24162737 but not clear); mean and min f-statistics	No	TestASV_27 (Presence)	Alzheimer's disease	0.0237402	0.0595817	NA	NA	NA	0.6903	NA	16.9697
3278202937	No	No	Yes	Genome-wide association study in 8,956 German individuals identifies influence of ABO histo-blood groups on gut microbiome	2021	Nature Genetics	10.1038/s41588-020-00747-1	Rühlemann	Andre Franke	a.franke@mucosa.de	Institute of Clinical Molecular Biology, Kiel University, Kiel, Germany.	We conducted a large, single-country, genome-wide association study (GWAS) of microbial traits followed by Mendelian randomization (MR) analysis to elucidate the genetic link between humans and their associated microbiota	The intestinal microbiome is implicated as an importantmodulating factor in multiple inflammatory, neurologic and neoplastic diseases. Recent genome-wide association studies yielded inconsistent, underpowered and rarely replicated results such that the role of human host genetics as a contributing factor to microbiome assembly and structure remains uncertain.	Two-sample summary-level	Neurodegenerative diseases	Alzheimer's disease	Brain	MR-Base ID = 297 (see column CE)	MR-Base / IEUOpenGWAS	NA	Both	17008	37154	NA	NA	Numbers not presented - cases and controls obtained from IEUOpenGWAS (31/05/2022)	case-control	European	Gut microbiome	TestASV_28	Rühlemann 2021	Average ages, PopGen: 61.5, KORA: 60.6, FoCus: 51.4, SHIP-TREND: 51.3	both	8956	8956	NA	healthy subjects	European (German)	Not discussed in MR but GWAS adjustments in Exposure_GWASs tab	Haplotype Reference Consortium (HRC) v.1.1 reference	The remaining instruments were LD clumped to include only independent signals - no threshold given	Weighted median, weighted mode and Egger regression were performed for analyses with more than two instrument variables available	P<10−5	Not described	Not described	Not described	NA	7	NA	44 genome-wide significant associations with microbial features and community composition involving 38 genomic loci with single bacteria and overall microbiome composition	Not clear	No	NA	Inverse variance weighted	Weighted median	Weighted mode	MR Egger				18.552	R	TwoSampleMR package (v.0.4.25)	No	No	FDR	Presence	Case/control	Beta	-0.0359006	0.0323002	NA	NA	NA	0.266367	FDR	0.997187	They have listed no limitations but the only thing they state is that "The multifaceted role of Bacteroidesspp. in the human gut microbiome is probably insufficiently cap-tured by 16S ribosomal RNA gene amplicon-based surveys, and may therefore require future in-depth strain-level analysis"	NA	NA	NA	No - outcome GWAS not clear (supplementary note mentions "ID 297" so could be pubmed ID 24162737 but not clear); mean and min f-statistics	No	TestASV_28 (Presence)	Alzheimer's disease	-0.0359006	0.0323002	NA	NA	NA	0.266367	NA	18.552
3278202937	No	No	Yes	Genome-wide association study in 8,956 German individuals identifies influence of ABO histo-blood groups on gut microbiome	2021	Nature Genetics	10.1038/s41588-020-00747-1	Rühlemann	Andre Franke	a.franke@mucosa.de	Institute of Clinical Molecular Biology, Kiel University, Kiel, Germany.	We conducted a large, single-country, genome-wide association study (GWAS) of microbial traits followed by Mendelian randomization (MR) analysis to elucidate the genetic link between humans and their associated microbiota	The intestinal microbiome is implicated as an importantmodulating factor in multiple inflammatory, neurologic and neoplastic diseases. Recent genome-wide association studies yielded inconsistent, underpowered and rarely replicated results such that the role of human host genetics as a contributing factor to microbiome assembly and structure remains uncertain.	Two-sample summary-level	Neurodegenerative diseases	Alzheimer's disease	Brain	MR-Base ID = 297 (see column CE)	MR-Base / IEUOpenGWAS	NA	Both	17008	37154	NA	NA	Numbers not presented - cases and controls obtained from IEUOpenGWAS (31/05/2022)	case-control	European	Gut microbiome	TestASV_29	Rühlemann 2021	Average ages, PopGen: 61.5, KORA: 60.6, FoCus: 51.4, SHIP-TREND: 51.3	both	8956	8956	NA	healthy subjects	European (German)	Not discussed in MR but GWAS adjustments in Exposure_GWASs tab	Haplotype Reference Consortium (HRC) v.1.1 reference	The remaining instruments were LD clumped to include only independent signals - no threshold given	Weighted median, weighted mode and Egger regression were performed for analyses with more than two instrument variables available	P<10−5	Not described	Not described	Not described	NA	8	NA	44 genome-wide significant associations with microbial features and community composition involving 38 genomic loci with single bacteria and overall microbiome composition	Not clear	No	NA	Inverse variance weighted	Weighted median	Weighted mode	MR Egger				17.4762	R	TwoSampleMR package (v.0.4.25)	No	No	FDR	Presence	Case/control	Beta	-0.0250308	0.0228512	NA	NA	NA	0.273349	FDR	0.997187	They have listed no limitations but the only thing they state is that "The multifaceted role of Bacteroidesspp. in the human gut microbiome is probably insufficiently cap-tured by 16S ribosomal RNA gene amplicon-based surveys, and may therefore require future in-depth strain-level analysis"	NA	NA	NA	No - outcome GWAS not clear (supplementary note mentions "ID 297" so could be pubmed ID 24162737 but not clear); mean and min f-statistics	No	TestASV_29 (Presence)	Alzheimer's disease	-0.0250308	0.0228512	NA	NA	NA	0.273349	NA	17.4762
3278202937	No	No	Yes	Genome-wide association study in 8,956 German individuals identifies influence of ABO histo-blood groups on gut microbiome	2021	Nature Genetics	10.1038/s41588-020-00747-1	Rühlemann	Andre Franke	a.franke@mucosa.de	Institute of Clinical Molecular Biology, Kiel University, Kiel, Germany.	We conducted a large, single-country, genome-wide association study (GWAS) of microbial traits followed by Mendelian randomization (MR) analysis to elucidate the genetic link between humans and their associated microbiota	The intestinal microbiome is implicated as an importantmodulating factor in multiple inflammatory, neurologic and neoplastic diseases. Recent genome-wide association studies yielded inconsistent, underpowered and rarely replicated results such that the role of human host genetics as a contributing factor to microbiome assembly and structure remains uncertain.	Two-sample summary-level	Neurodegenerative diseases	Alzheimer's disease	Brain	MR-Base ID = 297 (see column CE)	MR-Base / IEUOpenGWAS	NA	Both	17008	37154	NA	NA	Numbers not presented - cases and controls obtained from IEUOpenGWAS (31/05/2022)	case-control	European	Gut microbiome	TestASV_2	Rühlemann 2021	Average ages, PopGen: 61.5, KORA: 60.6, FoCus: 51.4, SHIP-TREND: 51.3	both	8956	8956	NA	healthy subjects	European (German)	Not discussed in MR but GWAS adjustments in Exposure_GWASs tab	Haplotype Reference Consortium (HRC) v.1.1 reference	The remaining instruments were LD clumped to include only independent signals - no threshold given	Weighted median, weighted mode and Egger regression were performed for analyses with more than two instrument variables available	P<10−5	Not described	Not described	Not described	1	NA	NA	44 genome-wide significant associations with microbial features and community composition involving 38 genomic loci with single bacteria and overall microbiome composition	Not clear	No	NA	Wald ratio							20.6067	R	TwoSampleMR package (v.0.4.25)	No	No	FDR	Presence	Case/control	Beta	0.10301	0.0902609	NA	NA	NA	0.253769	FDR	0.997187	They have listed no limitations but the only thing they state is that "The multifaceted role of Bacteroidesspp. in the human gut microbiome is probably insufficiently cap-tured by 16S ribosomal RNA gene amplicon-based surveys, and may therefore require future in-depth strain-level analysis"	NA	NA	NA	No - outcome GWAS not clear (supplementary note mentions "ID 297" so could be pubmed ID 24162737 but not clear); mean and min f-statistics	No	TestASV_2 (Presence)	Alzheimer's disease	0.10301	0.0902609	NA	NA	NA	0.253769	NA	20.6067
3278202937	No	No	Yes	Genome-wide association study in 8,956 German individuals identifies influence of ABO histo-blood groups on gut microbiome	2021	Nature Genetics	10.1038/s41588-020-00747-1	Rühlemann	Andre Franke	a.franke@mucosa.de	Institute of Clinical Molecular Biology, Kiel University, Kiel, Germany.	We conducted a large, single-country, genome-wide association study (GWAS) of microbial traits followed by Mendelian randomization (MR) analysis to elucidate the genetic link between humans and their associated microbiota	The intestinal microbiome is implicated as an importantmodulating factor in multiple inflammatory, neurologic and neoplastic diseases. Recent genome-wide association studies yielded inconsistent, underpowered and rarely replicated results such that the role of human host genetics as a contributing factor to microbiome assembly and structure remains uncertain.	Two-sample summary-level	Neurodegenerative diseases	Alzheimer's disease	Brain	MR-Base ID = 297 (see column CE)	MR-Base / IEUOpenGWAS	NA	Both	17008	37154	NA	NA	Numbers not presented - cases and controls obtained from IEUOpenGWAS (31/05/2022)	case-control	European	Gut microbiome	TestASV_30	Rühlemann 2021	Average ages, PopGen: 61.5, KORA: 60.6, FoCus: 51.4, SHIP-TREND: 51.3	both	8956	8956	NA	healthy subjects	European (German)	Not discussed in MR but GWAS adjustments in Exposure_GWASs tab	Haplotype Reference Consortium (HRC) v.1.1 reference	The remaining instruments were LD clumped to include only independent signals - no threshold given	Weighted median, weighted mode and Egger regression were performed for analyses with more than two instrument variables available	P<10−5	Not described	Not described	Not described	NA	5	NA	44 genome-wide significant associations with microbial features and community composition involving 38 genomic loci with single bacteria and overall microbiome composition	Not clear	No	NA	Inverse variance weighted	Weighted median	Weighted mode	MR Egger				13.1549	R	TwoSampleMR package (v.0.4.25)	No	No	FDR	Presence	Case/control	Beta	0.0338845	0.0461906	NA	NA	NA	0.463206	FDR	0.997187	They have listed no limitations but the only thing they state is that "The multifaceted role of Bacteroidesspp. in the human gut microbiome is probably insufficiently cap-tured by 16S ribosomal RNA gene amplicon-based surveys, and may therefore require future in-depth strain-level analysis"	NA	NA	NA	No - outcome GWAS not clear (supplementary note mentions "ID 297" so could be pubmed ID 24162737 but not clear); mean and min f-statistics	No	TestASV_30 (Presence)	Alzheimer's disease	0.0338845	0.0461907	NA	NA	NA	0.463206	NA	13.1549
3278202937	No	No	Yes	Genome-wide association study in 8,956 German individuals identifies influence of ABO histo-blood groups on gut microbiome	2021	Nature Genetics	10.1038/s41588-020-00747-1	Rühlemann	Andre Franke	a.franke@mucosa.de	Institute of Clinical Molecular Biology, Kiel University, Kiel, Germany.	We conducted a large, single-country, genome-wide association study (GWAS) of microbial traits followed by Mendelian randomization (MR) analysis to elucidate the genetic link between humans and their associated microbiota	The intestinal microbiome is implicated as an importantmodulating factor in multiple inflammatory, neurologic and neoplastic diseases. Recent genome-wide association studies yielded inconsistent, underpowered and rarely replicated results such that the role of human host genetics as a contributing factor to microbiome assembly and structure remains uncertain.	Two-sample summary-level	Neurodegenerative diseases	Alzheimer's disease	Brain	MR-Base ID = 297 (see column CE)	MR-Base / IEUOpenGWAS	NA	Both	17008	37154	NA	NA	Numbers not presented - cases and controls obtained from IEUOpenGWAS (31/05/2022)	case-control	European	Gut microbiome	TestASV_31	Rühlemann 2021	Average ages, PopGen: 61.5, KORA: 60.6, FoCus: 51.4, SHIP-TREND: 51.3	both	8956	8956	NA	healthy subjects	European (German)	Not discussed in MR but GWAS adjustments in Exposure_GWASs tab	Haplotype Reference Consortium (HRC) v.1.1 reference	The remaining instruments were LD clumped to include only independent signals - no threshold given	Weighted median, weighted mode and Egger regression were performed for analyses with more than two instrument variables available	P<10−5	Not described	Not described	Not described	NA	3	NA	44 genome-wide significant associations with microbial features and community composition involving 38 genomic loci with single bacteria and overall microbiome composition	Not clear	No	NA	Inverse variance weighted	Weighted median	Weighted mode	MR Egger				17.8004	R	TwoSampleMR package (v.0.4.25)	No	No	FDR	Presence	Case/control	Beta	0.0668916	0.0359699	NA	NA	NA	0.0629342	FDR	0.997187	They have listed no limitations but the only thing they state is that "The multifaceted role of Bacteroidesspp. in the human gut microbiome is probably insufficiently cap-tured by 16S ribosomal RNA gene amplicon-based surveys, and may therefore require future in-depth strain-level analysis"	NA	NA	NA	No - outcome GWAS not clear (supplementary note mentions "ID 297" so could be pubmed ID 24162737 but not clear); mean and min f-statistics	No	TestASV_31 (Presence)	Alzheimer's disease	0.0668916	0.0359699	NA	NA	NA	0.0629342	NA	17.8004
3278202937	No	No	Yes	Genome-wide association study in 8,956 German individuals identifies influence of ABO histo-blood groups on gut microbiome	2021	Nature Genetics	10.1038/s41588-020-00747-1	Rühlemann	Andre Franke	a.franke@mucosa.de	Institute of Clinical Molecular Biology, Kiel University, Kiel, Germany.	We conducted a large, single-country, genome-wide association study (GWAS) of microbial traits followed by Mendelian randomization (MR) analysis to elucidate the genetic link between humans and their associated microbiota	The intestinal microbiome is implicated as an importantmodulating factor in multiple inflammatory, neurologic and neoplastic diseases. Recent genome-wide association studies yielded inconsistent, underpowered and rarely replicated results such that the role of human host genetics as a contributing factor to microbiome assembly and structure remains uncertain.	Two-sample summary-level	Neurodegenerative diseases	Alzheimer's disease	Brain	MR-Base ID = 297 (see column CE)	MR-Base / IEUOpenGWAS	NA	Both	17008	37154	NA	NA	Numbers not presented - cases and controls obtained from IEUOpenGWAS (31/05/2022)	case-control	European	Gut microbiome	TestASV_32	Rühlemann 2021	Average ages, PopGen: 61.5, KORA: 60.6, FoCus: 51.4, SHIP-TREND: 51.3	both	8956	8956	NA	healthy subjects	European (German)	Not discussed in MR but GWAS adjustments in Exposure_GWASs tab	Haplotype Reference Consortium (HRC) v.1.1 reference	The remaining instruments were LD clumped to include only independent signals - no threshold given	Weighted median, weighted mode and Egger regression were performed for analyses with more than two instrument variables available	P<10−5	Not described	Not described	Not described	NA	8	NA	44 genome-wide significant associations with microbial features and community composition involving 38 genomic loci with single bacteria and overall microbiome composition	Not clear	No	NA	Inverse variance weighted	Weighted median	Weighted mode	MR Egger				11.9063	R	TwoSampleMR package (v.0.4.25)	No	No	FDR	Presence	Case/control	Beta	-0.000329	0.0177641	NA	NA	NA	0.985224	FDR	0.997187	They have listed no limitations but the only thing they state is that "The multifaceted role of Bacteroidesspp. in the human gut microbiome is probably insufficiently cap-tured by 16S ribosomal RNA gene amplicon-based surveys, and may therefore require future in-depth strain-level analysis"	NA	NA	NA	No - outcome GWAS not clear (supplementary note mentions "ID 297" so could be pubmed ID 24162737 but not clear); mean and min f-statistics	No	TestASV_32 (Presence)	Alzheimer's disease	-0.000328981	0.0177641	NA	NA	NA	0.985224	NA	11.9063
3278202937	No	No	Yes	Genome-wide association study in 8,956 German individuals identifies influence of ABO histo-blood groups on gut microbiome	2021	Nature Genetics	10.1038/s41588-020-00747-1	Rühlemann	Andre Franke	a.franke@mucosa.de	Institute of Clinical Molecular Biology, Kiel University, Kiel, Germany.	We conducted a large, single-country, genome-wide association study (GWAS) of microbial traits followed by Mendelian randomization (MR) analysis to elucidate the genetic link between humans and their associated microbiota	The intestinal microbiome is implicated as an importantmodulating factor in multiple inflammatory, neurologic and neoplastic diseases. Recent genome-wide association studies yielded inconsistent, underpowered and rarely replicated results such that the role of human host genetics as a contributing factor to microbiome assembly and structure remains uncertain.	Two-sample summary-level	Neurodegenerative diseases	Alzheimer's disease	Brain	MR-Base ID = 297 (see column CE)	MR-Base / IEUOpenGWAS	NA	Both	17008	37154	NA	NA	Numbers not presented - cases and controls obtained from IEUOpenGWAS (31/05/2022)	case-control	European	Gut microbiome	TestASV_33	Rühlemann 2021	Average ages, PopGen: 61.5, KORA: 60.6, FoCus: 51.4, SHIP-TREND: 51.3	both	8956	8956	NA	healthy subjects	European (German)	Not discussed in MR but GWAS adjustments in Exposure_GWASs tab	Haplotype Reference Consortium (HRC) v.1.1 reference	The remaining instruments were LD clumped to include only independent signals - no threshold given	Weighted median, weighted mode and Egger regression were performed for analyses with more than two instrument variables available	P<10−5	Not described	Not described	Not described	NA	7	NA	44 genome-wide significant associations with microbial features and community composition involving 38 genomic loci with single bacteria and overall microbiome composition	Not clear	No	NA	Inverse variance weighted	Weighted median	Weighted mode	MR Egger				17.203	R	TwoSampleMR package (v.0.4.25)	No	No	FDR	Presence	Case/control	Beta	-0.0039942	0.0223817	NA	NA	NA	0.858363	FDR	0.997187	They have listed no limitations but the only thing they state is that "The multifaceted role of Bacteroidesspp. in the human gut microbiome is probably insufficiently cap-tured by 16S ribosomal RNA gene amplicon-based surveys, and may therefore require future in-depth strain-level analysis"	NA	NA	NA	No - outcome GWAS not clear (supplementary note mentions "ID 297" so could be pubmed ID 24162737 but not clear); mean and min f-statistics	No	TestASV_33 (Presence)	Alzheimer's disease	-0.0039942	0.0223817	NA	NA	NA	0.858363	NA	17.203
3278202937	No	No	Yes	Genome-wide association study in 8,956 German individuals identifies influence of ABO histo-blood groups on gut microbiome	2021	Nature Genetics	10.1038/s41588-020-00747-1	Rühlemann	Andre Franke	a.franke@mucosa.de	Institute of Clinical Molecular Biology, Kiel University, Kiel, Germany.	We conducted a large, single-country, genome-wide association study (GWAS) of microbial traits followed by Mendelian randomization (MR) analysis to elucidate the genetic link between humans and their associated microbiota	The intestinal microbiome is implicated as an importantmodulating factor in multiple inflammatory, neurologic and neoplastic diseases. Recent genome-wide association studies yielded inconsistent, underpowered and rarely replicated results such that the role of human host genetics as a contributing factor to microbiome assembly and structure remains uncertain.	Two-sample summary-level	Neurodegenerative diseases	Alzheimer's disease	Brain	MR-Base ID = 297 (see column CE)	MR-Base / IEUOpenGWAS	NA	Both	17008	37154	NA	NA	Numbers not presented - cases and controls obtained from IEUOpenGWAS (31/05/2022)	case-control	European	Gut microbiome	TestASV_34	Rühlemann 2021	Average ages, PopGen: 61.5, KORA: 60.6, FoCus: 51.4, SHIP-TREND: 51.3	both	8956	8956	NA	healthy subjects	European (German)	Not discussed in MR but GWAS adjustments in Exposure_GWASs tab	Haplotype Reference Consortium (HRC) v.1.1 reference	The remaining instruments were LD clumped to include only independent signals - no threshold given	Weighted median, weighted mode and Egger regression were performed for analyses with more than two instrument variables available	P<10−5	Not described	Not described	Not described	NA	6	NA	44 genome-wide significant associations with microbial features and community composition involving 38 genomic loci with single bacteria and overall microbiome composition	Not clear	No	NA	Inverse variance weighted	Weighted median	Weighted mode	MR Egger				12.2656	R	TwoSampleMR package (v.0.4.25)	No	No	FDR	Presence	Case/control	Beta	-0.0126395	0.0262513	NA	NA	NA	0.630176	FDR	0.997187	They have listed no limitations but the only thing they state is that "The multifaceted role of Bacteroidesspp. in the human gut microbiome is probably insufficiently cap-tured by 16S ribosomal RNA gene amplicon-based surveys, and may therefore require future in-depth strain-level analysis"	NA	NA	NA	No - outcome GWAS not clear (supplementary note mentions "ID 297" so could be pubmed ID 24162737 but not clear); mean and min f-statistics	No	TestASV_34 (Presence)	Alzheimer's disease	-0.0126395	0.0262513	NA	NA	NA	0.630176	NA	12.2656
3278202937	No	No	Yes	Genome-wide association study in 8,956 German individuals identifies influence of ABO histo-blood groups on gut microbiome	2021	Nature Genetics	10.1038/s41588-020-00747-1	Rühlemann	Andre Franke	a.franke@mucosa.de	Institute of Clinical Molecular Biology, Kiel University, Kiel, Germany.	We conducted a large, single-country, genome-wide association study (GWAS) of microbial traits followed by Mendelian randomization (MR) analysis to elucidate the genetic link between humans and their associated microbiota	The intestinal microbiome is implicated as an importantmodulating factor in multiple inflammatory, neurologic and neoplastic diseases. Recent genome-wide association studies yielded inconsistent, underpowered and rarely replicated results such that the role of human host genetics as a contributing factor to microbiome assembly and structure remains uncertain.	Two-sample summary-level	Neurodegenerative diseases	Alzheimer's disease	Brain	MR-Base ID = 297 (see column CE)	MR-Base / IEUOpenGWAS	NA	Both	17008	37154	NA	NA	Numbers not presented - cases and controls obtained from IEUOpenGWAS (31/05/2022)	case-control	European	Gut microbiome	TestASV_35	Rühlemann 2021	Average ages, PopGen: 61.5, KORA: 60.6, FoCus: 51.4, SHIP-TREND: 51.3	both	8956	8956	NA	healthy subjects	European (German)	Not discussed in MR but GWAS adjustments in Exposure_GWASs tab	Haplotype Reference Consortium (HRC) v.1.1 reference	The remaining instruments were LD clumped to include only independent signals - no threshold given	Weighted median, weighted mode and Egger regression were performed for analyses with more than two instrument variables available	P<10−5	Not described	Not described	Not described	NA	2	NA	44 genome-wide significant associations with microbial features and community composition involving 38 genomic loci with single bacteria and overall microbiome composition	Not clear	No	NA	Inverse variance weighted							14.8868	R	TwoSampleMR package (v.0.4.25)	No	No	FDR	Presence	Case/control	Beta	0.0220589	0.0537827	NA	NA	NA	0.681697	FDR	0.997187	They have listed no limitations but the only thing they state is that "The multifaceted role of Bacteroidesspp. in the human gut microbiome is probably insufficiently cap-tured by 16S ribosomal RNA gene amplicon-based surveys, and may therefore require future in-depth strain-level analysis"	NA	NA	NA	No - outcome GWAS not clear (supplementary note mentions "ID 297" so could be pubmed ID 24162737 but not clear); mean and min f-statistics	No	TestASV_35 (Presence)	Alzheimer's disease	0.0220589	0.0537827	NA	NA	NA	0.681697	NA	14.8868
3278202937	No	No	Yes	Genome-wide association study in 8,956 German individuals identifies influence of ABO histo-blood groups on gut microbiome	2021	Nature Genetics	10.1038/s41588-020-00747-1	Rühlemann	Andre Franke	a.franke@mucosa.de	Institute of Clinical Molecular Biology, Kiel University, Kiel, Germany.	We conducted a large, single-country, genome-wide association study (GWAS) of microbial traits followed by Mendelian randomization (MR) analysis to elucidate the genetic link between humans and their associated microbiota	The intestinal microbiome is implicated as an importantmodulating factor in multiple inflammatory, neurologic and neoplastic diseases. Recent genome-wide association studies yielded inconsistent, underpowered and rarely replicated results such that the role of human host genetics as a contributing factor to microbiome assembly and structure remains uncertain.	Two-sample summary-level	Neurodegenerative diseases	Alzheimer's disease	Brain	MR-Base ID = 297 (see column CE)	MR-Base / IEUOpenGWAS	NA	Both	17008	37154	NA	NA	Numbers not presented - cases and controls obtained from IEUOpenGWAS (31/05/2022)	case-control	European	Gut microbiome	TestASV_36	Rühlemann 2021	Average ages, PopGen: 61.5, KORA: 60.6, FoCus: 51.4, SHIP-TREND: 51.3	both	8956	8956	NA	healthy subjects	European (German)	Not discussed in MR but GWAS adjustments in Exposure_GWASs tab	Haplotype Reference Consortium (HRC) v.1.1 reference	The remaining instruments were LD clumped to include only independent signals - no threshold given	Weighted median, weighted mode and Egger regression were performed for analyses with more than two instrument variables available	P<10−5	Not described	Not described	Not described	NA	3	NA	44 genome-wide significant associations with microbial features and community composition involving 38 genomic loci with single bacteria and overall microbiome composition	Not clear	No	NA	Inverse variance weighted	Weighted median	Weighted mode	MR Egger				17.3005	R	TwoSampleMR package (v.0.4.25)	No	No	FDR	Presence	Case/control	Beta	-0.0130009	0.0464901	NA	NA	NA	0.779747	FDR	0.997187	They have listed no limitations but the only thing they state is that "The multifaceted role of Bacteroidesspp. in the human gut microbiome is probably insufficiently cap-tured by 16S ribosomal RNA gene amplicon-based surveys, and may therefore require future in-depth strain-level analysis"	NA	NA	NA	No - outcome GWAS not clear (supplementary note mentions "ID 297" so could be pubmed ID 24162737 but not clear); mean and min f-statistics	No	TestASV_36 (Presence)	Alzheimer's disease	-0.0130009	0.0464901	NA	NA	NA	0.779747	NA	17.3005
3278202937	No	No	Yes	Genome-wide association study in 8,956 German individuals identifies influence of ABO histo-blood groups on gut microbiome	2021	Nature Genetics	10.1038/s41588-020-00747-1	Rühlemann	Andre Franke	a.franke@mucosa.de	Institute of Clinical Molecular Biology, Kiel University, Kiel, Germany.	We conducted a large, single-country, genome-wide association study (GWAS) of microbial traits followed by Mendelian randomization (MR) analysis to elucidate the genetic link between humans and their associated microbiota	The intestinal microbiome is implicated as an importantmodulating factor in multiple inflammatory, neurologic and neoplastic diseases. Recent genome-wide association studies yielded inconsistent, underpowered and rarely replicated results such that the role of human host genetics as a contributing factor to microbiome assembly and structure remains uncertain.	Two-sample summary-level	Neurodegenerative diseases	Alzheimer's disease	Brain	MR-Base ID = 297 (see column CE)	MR-Base / IEUOpenGWAS	NA	Both	17008	37154	NA	NA	Numbers not presented - cases and controls obtained from IEUOpenGWAS (31/05/2022)	case-control	European	Gut microbiome	TestASV_37	Rühlemann 2021	Average ages, PopGen: 61.5, KORA: 60.6, FoCus: 51.4, SHIP-TREND: 51.3	both	8956	8956	NA	healthy subjects	European (German)	Not discussed in MR but GWAS adjustments in Exposure_GWASs tab	Haplotype Reference Consortium (HRC) v.1.1 reference	The remaining instruments were LD clumped to include only independent signals - no threshold given	Weighted median, weighted mode and Egger regression were performed for analyses with more than two instrument variables available	P<10−5	Not described	Not described	Not described	1	NA	NA	44 genome-wide significant associations with microbial features and community composition involving 38 genomic loci with single bacteria and overall microbiome composition	Not clear	No	NA	Wald ratio							17.6694	R	TwoSampleMR package (v.0.4.25)	No	No	FDR	Presence	Case/control	Beta	0.0222447	0.0568828	NA	NA	NA	0.695752	FDR	0.997187	They have listed no limitations but the only thing they state is that "The multifaceted role of Bacteroidesspp. in the human gut microbiome is probably insufficiently cap-tured by 16S ribosomal RNA gene amplicon-based surveys, and may therefore require future in-depth strain-level analysis"	NA	NA	NA	No - outcome GWAS not clear (supplementary note mentions "ID 297" so could be pubmed ID 24162737 but not clear); mean and min f-statistics	No	TestASV_37 (Presence)	Alzheimer's disease	0.0222447	0.0568828	NA	NA	NA	0.695752	NA	17.6694
3278202937	No	No	Yes	Genome-wide association study in 8,956 German individuals identifies influence of ABO histo-blood groups on gut microbiome	2021	Nature Genetics	10.1038/s41588-020-00747-1	Rühlemann	Andre Franke	a.franke@mucosa.de	Institute of Clinical Molecular Biology, Kiel University, Kiel, Germany.	We conducted a large, single-country, genome-wide association study (GWAS) of microbial traits followed by Mendelian randomization (MR) analysis to elucidate the genetic link between humans and their associated microbiota	The intestinal microbiome is implicated as an importantmodulating factor in multiple inflammatory, neurologic and neoplastic diseases. Recent genome-wide association studies yielded inconsistent, underpowered and rarely replicated results such that the role of human host genetics as a contributing factor to microbiome assembly and structure remains uncertain.	Two-sample summary-level	Neurodegenerative diseases	Alzheimer's disease	Brain	MR-Base ID = 297 (see column CE)	MR-Base / IEUOpenGWAS	NA	Both	17008	37154	NA	NA	Numbers not presented - cases and controls obtained from IEUOpenGWAS (31/05/2022)	case-control	European	Gut microbiome	TestASV_38	Rühlemann 2021	Average ages, PopGen: 61.5, KORA: 60.6, FoCus: 51.4, SHIP-TREND: 51.3	both	8956	8956	NA	healthy subjects	European (German)	Not discussed in MR but GWAS adjustments in Exposure_GWASs tab	Haplotype Reference Consortium (HRC) v.1.1 reference	The remaining instruments were LD clumped to include only independent signals - no threshold given	Weighted median, weighted mode and Egger regression were performed for analyses with more than two instrument variables available	P<10−5	Not described	Not described	Not described	NA	8	NA	44 genome-wide significant associations with microbial features and community composition involving 38 genomic loci with single bacteria and overall microbiome composition	Not clear	No	NA	Inverse variance weighted	Weighted median	Weighted mode	MR Egger				17.5985	R	TwoSampleMR package (v.0.4.25)	No	No	FDR	Presence	Case/control	Beta	0.00047025	0.0237167	NA	NA	NA	0.984181	FDR	0.997187	They have listed no limitations but the only thing they state is that "The multifaceted role of Bacteroidesspp. in the human gut microbiome is probably insufficiently cap-tured by 16S ribosomal RNA gene amplicon-based surveys, and may therefore require future in-depth strain-level analysis"	NA	NA	NA	No - outcome GWAS not clear (supplementary note mentions "ID 297" so could be pubmed ID 24162737 but not clear); mean and min f-statistics	No	TestASV_38 (Presence)	Alzheimer's disease	0.000470251	0.0237167	NA	NA	NA	0.984181	NA	17.5985
3278202937	No	No	Yes	Genome-wide association study in 8,956 German individuals identifies influence of ABO histo-blood groups on gut microbiome	2021	Nature Genetics	10.1038/s41588-020-00747-1	Rühlemann	Andre Franke	a.franke@mucosa.de	Institute of Clinical Molecular Biology, Kiel University, Kiel, Germany.	We conducted a large, single-country, genome-wide association study (GWAS) of microbial traits followed by Mendelian randomization (MR) analysis to elucidate the genetic link between humans and their associated microbiota	The intestinal microbiome is implicated as an importantmodulating factor in multiple inflammatory, neurologic and neoplastic diseases. Recent genome-wide association studies yielded inconsistent, underpowered and rarely replicated results such that the role of human host genetics as a contributing factor to microbiome assembly and structure remains uncertain.	Two-sample summary-level	Neurodegenerative diseases	Alzheimer's disease	Brain	MR-Base ID = 297 (see column CE)	MR-Base / IEUOpenGWAS	NA	Both	17008	37154	NA	NA	Numbers not presented - cases and controls obtained from IEUOpenGWAS (31/05/2022)	case-control	European	Gut microbiome	TestASV_39	Rühlemann 2021	Average ages, PopGen: 61.5, KORA: 60.6, FoCus: 51.4, SHIP-TREND: 51.3	both	8956	8956	NA	healthy subjects	European (German)	Not discussed in MR but GWAS adjustments in Exposure_GWASs tab	Haplotype Reference Consortium (HRC) v.1.1 reference	The remaining instruments were LD clumped to include only independent signals - no threshold given	Weighted median, weighted mode and Egger regression were performed for analyses with more than two instrument variables available	P<10−5	Not described	Not described	Not described	NA	8	NA	44 genome-wide significant associations with microbial features and community composition involving 38 genomic loci with single bacteria and overall microbiome composition	Not clear	No	NA	Inverse variance weighted	Weighted median	Weighted mode	MR Egger				17.0034	R	TwoSampleMR package (v.0.4.25)	No	No	FDR	Presence	Case/control	Beta	-0.001902	0.019904	NA	NA	NA	0.923869	FDR	0.997187	They have listed no limitations but the only thing they state is that "The multifaceted role of Bacteroidesspp. in the human gut microbiome is probably insufficiently cap-tured by 16S ribosomal RNA gene amplicon-based surveys, and may therefore require future in-depth strain-level analysis"	NA	NA	NA	No - outcome GWAS not clear (supplementary note mentions "ID 297" so could be pubmed ID 24162737 but not clear); mean and min f-statistics	No	TestASV_39 (Presence)	Alzheimer's disease	-0.00190205	0.019904	NA	NA	NA	0.923869	NA	17.0034
3278202937	No	No	Yes	Genome-wide association study in 8,956 German individuals identifies influence of ABO histo-blood groups on gut microbiome	2021	Nature Genetics	10.1038/s41588-020-00747-1	Rühlemann	Andre Franke	a.franke@mucosa.de	Institute of Clinical Molecular Biology, Kiel University, Kiel, Germany.	We conducted a large, single-country, genome-wide association study (GWAS) of microbial traits followed by Mendelian randomization (MR) analysis to elucidate the genetic link between humans and their associated microbiota	The intestinal microbiome is implicated as an importantmodulating factor in multiple inflammatory, neurologic and neoplastic diseases. Recent genome-wide association studies yielded inconsistent, underpowered and rarely replicated results such that the role of human host genetics as a contributing factor to microbiome assembly and structure remains uncertain.	Two-sample summary-level	Neurodegenerative diseases	Alzheimer's disease	Brain	MR-Base ID = 297 (see column CE)	MR-Base / IEUOpenGWAS	NA	Both	17008	37154	NA	NA	Numbers not presented - cases and controls obtained from IEUOpenGWAS (31/05/2022)	case-control	European	Gut microbiome	TestASV_3	Rühlemann 2021	Average ages, PopGen: 61.5, KORA: 60.6, FoCus: 51.4, SHIP-TREND: 51.3	both	8956	8956	NA	healthy subjects	European (German)	Not discussed in MR but GWAS adjustments in Exposure_GWASs tab	Haplotype Reference Consortium (HRC) v.1.1 reference	The remaining instruments were LD clumped to include only independent signals - no threshold given	Weighted median, weighted mode and Egger regression were performed for analyses with more than two instrument variables available	P<10−5	Not described	Not described	Not described	NA	7	NA	44 genome-wide significant associations with microbial features and community composition involving 38 genomic loci with single bacteria and overall microbiome composition	Not clear	No	NA	Inverse variance weighted	Weighted median	Weighted mode	MR Egger				20.4365	R	TwoSampleMR package (v.0.4.25)	No	No	FDR	Presence	Case/control	Beta	0.0337154	0.0448524	NA	NA	NA	0.452234	FDR	0.997187	They have listed no limitations but the only thing they state is that "The multifaceted role of Bacteroidesspp. in the human gut microbiome is probably insufficiently cap-tured by 16S ribosomal RNA gene amplicon-based surveys, and may therefore require future in-depth strain-level analysis"	NA	NA	NA	No - outcome GWAS not clear (supplementary note mentions "ID 297" so could be pubmed ID 24162737 but not clear); mean and min f-statistics	No	TestASV_3 (Presence)	Alzheimer's disease	0.0337154	0.0448524	NA	NA	NA	0.452234	NA	20.4365
3278202937	No	No	Yes	Genome-wide association study in 8,956 German individuals identifies influence of ABO histo-blood groups on gut microbiome	2021	Nature Genetics	10.1038/s41588-020-00747-1	Rühlemann	Andre Franke	a.franke@mucosa.de	Institute of Clinical Molecular Biology, Kiel University, Kiel, Germany.	We conducted a large, single-country, genome-wide association study (GWAS) of microbial traits followed by Mendelian randomization (MR) analysis to elucidate the genetic link between humans and their associated microbiota	The intestinal microbiome is implicated as an importantmodulating factor in multiple inflammatory, neurologic and neoplastic diseases. Recent genome-wide association studies yielded inconsistent, underpowered and rarely replicated results such that the role of human host genetics as a contributing factor to microbiome assembly and structure remains uncertain.	Two-sample summary-level	Neurodegenerative diseases	Alzheimer's disease	Brain	MR-Base ID = 297 (see column CE)	MR-Base / IEUOpenGWAS	NA	Both	17008	37154	NA	NA	Numbers not presented - cases and controls obtained from IEUOpenGWAS (31/05/2022)	case-control	European	Gut microbiome	TestASV_40	Rühlemann 2021	Average ages, PopGen: 61.5, KORA: 60.6, FoCus: 51.4, SHIP-TREND: 51.3	both	8956	8956	NA	healthy subjects	European (German)	Not discussed in MR but GWAS adjustments in Exposure_GWASs tab	Haplotype Reference Consortium (HRC) v.1.1 reference	The remaining instruments were LD clumped to include only independent signals - no threshold given	Weighted median, weighted mode and Egger regression were performed for analyses with more than two instrument variables available	P<10−5	Not described	Not described	Not described	NA	5	NA	44 genome-wide significant associations with microbial features and community composition involving 38 genomic loci with single bacteria and overall microbiome composition	Not clear	No	NA	Inverse variance weighted	Weighted median	Weighted mode	MR Egger				18.2875	R	TwoSampleMR package (v.0.4.25)	No	No	FDR	Presence	Case/control	Beta	-0.0082718	0.0232714	NA	NA	NA	0.722253	FDR	0.997187	They have listed no limitations but the only thing they state is that "The multifaceted role of Bacteroidesspp. in the human gut microbiome is probably insufficiently cap-tured by 16S ribosomal RNA gene amplicon-based surveys, and may therefore require future in-depth strain-level analysis"	NA	NA	NA	No - outcome GWAS not clear (supplementary note mentions "ID 297" so could be pubmed ID 24162737 but not clear); mean and min f-statistics	No	TestASV_40 (Presence)	Alzheimer's disease	-0.00827181	0.0232714	NA	NA	NA	0.722253	NA	18.2875
3278202937	No	No	Yes	Genome-wide association study in 8,956 German individuals identifies influence of ABO histo-blood groups on gut microbiome	2021	Nature Genetics	10.1038/s41588-020-00747-1	Rühlemann	Andre Franke	a.franke@mucosa.de	Institute of Clinical Molecular Biology, Kiel University, Kiel, Germany.	We conducted a large, single-country, genome-wide association study (GWAS) of microbial traits followed by Mendelian randomization (MR) analysis to elucidate the genetic link between humans and their associated microbiota	The intestinal microbiome is implicated as an importantmodulating factor in multiple inflammatory, neurologic and neoplastic diseases. Recent genome-wide association studies yielded inconsistent, underpowered and rarely replicated results such that the role of human host genetics as a contributing factor to microbiome assembly and structure remains uncertain.	Two-sample summary-level	Neurodegenerative diseases	Alzheimer's disease	Brain	MR-Base ID = 297 (see column CE)	MR-Base / IEUOpenGWAS	NA	Both	17008	37154	NA	NA	Numbers not presented - cases and controls obtained from IEUOpenGWAS (31/05/2022)	case-control	European	Gut microbiome	TestASV_41	Rühlemann 2021	Average ages, PopGen: 61.5, KORA: 60.6, FoCus: 51.4, SHIP-TREND: 51.3	both	8956	8956	NA	healthy subjects	European (German)	Not discussed in MR but GWAS adjustments in Exposure_GWASs tab	Haplotype Reference Consortium (HRC) v.1.1 reference	The remaining instruments were LD clumped to include only independent signals - no threshold given	Weighted median, weighted mode and Egger regression were performed for analyses with more than two instrument variables available	P<10−5	Not described	Not described	Not described	NA	6	NA	44 genome-wide significant associations with microbial features and community composition involving 38 genomic loci with single bacteria and overall microbiome composition	Not clear	No	NA	Inverse variance weighted	Weighted median	Weighted mode	MR Egger				16.6513	R	TwoSampleMR package (v.0.4.25)	No	No	FDR	Presence	Case/control	Beta	-0.0141744	0.0220956	NA	NA	NA	0.521196	FDR	0.997187	They have listed no limitations but the only thing they state is that "The multifaceted role of Bacteroidesspp. in the human gut microbiome is probably insufficiently cap-tured by 16S ribosomal RNA gene amplicon-based surveys, and may therefore require future in-depth strain-level analysis"	NA	NA	NA	No - outcome GWAS not clear (supplementary note mentions "ID 297" so could be pubmed ID 24162737 but not clear); mean and min f-statistics	No	TestASV_41 (Presence)	Alzheimer's disease	-0.0141744	0.0220956	NA	NA	NA	0.521196	NA	16.6513
3278202937	No	No	Yes	Genome-wide association study in 8,956 German individuals identifies influence of ABO histo-blood groups on gut microbiome	2021	Nature Genetics	10.1038/s41588-020-00747-1	Rühlemann	Andre Franke	a.franke@mucosa.de	Institute of Clinical Molecular Biology, Kiel University, Kiel, Germany.	We conducted a large, single-country, genome-wide association study (GWAS) of microbial traits followed by Mendelian randomization (MR) analysis to elucidate the genetic link between humans and their associated microbiota	The intestinal microbiome is implicated as an importantmodulating factor in multiple inflammatory, neurologic and neoplastic diseases. Recent genome-wide association studies yielded inconsistent, underpowered and rarely replicated results such that the role of human host genetics as a contributing factor to microbiome assembly and structure remains uncertain.	Two-sample summary-level	Neurodegenerative diseases	Alzheimer's disease	Brain	MR-Base ID = 297 (see column CE)	MR-Base / IEUOpenGWAS	NA	Both	17008	37154	NA	NA	Numbers not presented - cases and controls obtained from IEUOpenGWAS (31/05/2022)	case-control	European	Gut microbiome	TestASV_42	Rühlemann 2021	Average ages, PopGen: 61.5, KORA: 60.6, FoCus: 51.4, SHIP-TREND: 51.3	both	8956	8956	NA	healthy subjects	European (German)	Not discussed in MR but GWAS adjustments in Exposure_GWASs tab	Haplotype Reference Consortium (HRC) v.1.1 reference	The remaining instruments were LD clumped to include only independent signals - no threshold given	Weighted median, weighted mode and Egger regression were performed for analyses with more than two instrument variables available	P<10−5	Not described	Not described	Not described	NA	2	NA	44 genome-wide significant associations with microbial features and community composition involving 38 genomic loci with single bacteria and overall microbiome composition	Not clear	No	NA	Inverse variance weighted							17.1406	R	TwoSampleMR package (v.0.4.25)	No	No	FDR	Presence	Case/control	Beta	-0.0217858	0.0445195	NA	NA	NA	0.624591	FDR	0.997187	They have listed no limitations but the only thing they state is that "The multifaceted role of Bacteroidesspp. in the human gut microbiome is probably insufficiently cap-tured by 16S ribosomal RNA gene amplicon-based surveys, and may therefore require future in-depth strain-level analysis"	NA	NA	NA	No - outcome GWAS not clear (supplementary note mentions "ID 297" so could be pubmed ID 24162737 but not clear); mean and min f-statistics	No	TestASV_42 (Presence)	Alzheimer's disease	-0.0217858	0.0445195	NA	NA	NA	0.624591	NA	17.1406
3278202937	No	No	Yes	Genome-wide association study in 8,956 German individuals identifies influence of ABO histo-blood groups on gut microbiome	2021	Nature Genetics	10.1038/s41588-020-00747-1	Rühlemann	Andre Franke	a.franke@mucosa.de	Institute of Clinical Molecular Biology, Kiel University, Kiel, Germany.	We conducted a large, single-country, genome-wide association study (GWAS) of microbial traits followed by Mendelian randomization (MR) analysis to elucidate the genetic link between humans and their associated microbiota	The intestinal microbiome is implicated as an importantmodulating factor in multiple inflammatory, neurologic and neoplastic diseases. Recent genome-wide association studies yielded inconsistent, underpowered and rarely replicated results such that the role of human host genetics as a contributing factor to microbiome assembly and structure remains uncertain.	Two-sample summary-level	Neurodegenerative diseases	Alzheimer's disease	Brain	MR-Base ID = 297 (see column CE)	MR-Base / IEUOpenGWAS	NA	Both	17008	37154	NA	NA	Numbers not presented - cases and controls obtained from IEUOpenGWAS (31/05/2022)	case-control	European	Gut microbiome	TestASV_43	Rühlemann 2021	Average ages, PopGen: 61.5, KORA: 60.6, FoCus: 51.4, SHIP-TREND: 51.3	both	8956	8956	NA	healthy subjects	European (German)	Not discussed in MR but GWAS adjustments in Exposure_GWASs tab	Haplotype Reference Consortium (HRC) v.1.1 reference	The remaining instruments were LD clumped to include only independent signals - no threshold given	Weighted median, weighted mode and Egger regression were performed for analyses with more than two instrument variables available	P<10−5	Not described	Not described	Not described	NA	7	NA	44 genome-wide significant associations with microbial features and community composition involving 38 genomic loci with single bacteria and overall microbiome composition	Not clear	No	NA	Inverse variance weighted	Weighted median	Weighted mode	MR Egger				17.0403	R	TwoSampleMR package (v.0.4.25)	No	No	FDR	Presence	Case/control	Beta	0.00993488	0.027544	NA	NA	NA	0.71833	FDR	0.997187	They have listed no limitations but the only thing they state is that "The multifaceted role of Bacteroidesspp. in the human gut microbiome is probably insufficiently cap-tured by 16S ribosomal RNA gene amplicon-based surveys, and may therefore require future in-depth strain-level analysis"	NA	NA	NA	No - outcome GWAS not clear (supplementary note mentions "ID 297" so could be pubmed ID 24162737 but not clear); mean and min f-statistics	No	TestASV_43 (Presence)	Alzheimer's disease	0.00993488	0.027544	NA	NA	NA	0.71833	NA	17.0403
3278202937	No	No	Yes	Genome-wide association study in 8,956 German individuals identifies influence of ABO histo-blood groups on gut microbiome	2021	Nature Genetics	10.1038/s41588-020-00747-1	Rühlemann	Andre Franke	a.franke@mucosa.de	Institute of Clinical Molecular Biology, Kiel University, Kiel, Germany.	We conducted a large, single-country, genome-wide association study (GWAS) of microbial traits followed by Mendelian randomization (MR) analysis to elucidate the genetic link between humans and their associated microbiota	The intestinal microbiome is implicated as an importantmodulating factor in multiple inflammatory, neurologic and neoplastic diseases. Recent genome-wide association studies yielded inconsistent, underpowered and rarely replicated results such that the role of human host genetics as a contributing factor to microbiome assembly and structure remains uncertain.	Two-sample summary-level	Neurodegenerative diseases	Alzheimer's disease	Brain	MR-Base ID = 297 (see column CE)	MR-Base / IEUOpenGWAS	NA	Both	17008	37154	NA	NA	Numbers not presented - cases and controls obtained from IEUOpenGWAS (31/05/2022)	case-control	European	Gut microbiome	TestASV_44	Rühlemann 2021	Average ages, PopGen: 61.5, KORA: 60.6, FoCus: 51.4, SHIP-TREND: 51.3	both	8956	8956	NA	healthy subjects	European (German)	Not discussed in MR but GWAS adjustments in Exposure_GWASs tab	Haplotype Reference Consortium (HRC) v.1.1 reference	The remaining instruments were LD clumped to include only independent signals - no threshold given	Weighted median, weighted mode and Egger regression were performed for analyses with more than two instrument variables available	P<10−5	Not described	Not described	Not described	NA	4	NA	44 genome-wide significant associations with microbial features and community composition involving 38 genomic loci with single bacteria and overall microbiome composition	Not clear	No	NA	Inverse variance weighted	Weighted median	Weighted mode	MR Egger				16.662	R	TwoSampleMR package (v.0.4.25)	No	No	FDR	Presence	Case/control	Beta	0.0711559	0.0327506	NA	NA	NA	0.0298057	FDR	0.997187	They have listed no limitations but the only thing they state is that "The multifaceted role of Bacteroidesspp. in the human gut microbiome is probably insufficiently cap-tured by 16S ribosomal RNA gene amplicon-based surveys, and may therefore require future in-depth strain-level analysis"	NA	NA	NA	No - outcome GWAS not clear (supplementary note mentions "ID 297" so could be pubmed ID 24162737 but not clear); mean and min f-statistics	No	TestASV_44 (Presence)	Alzheimer's disease	0.0711559	0.0327506	NA	NA	NA	0.0298057	NA	16.662
3278202937	No	No	Yes	Genome-wide association study in 8,956 German individuals identifies influence of ABO histo-blood groups on gut microbiome	2021	Nature Genetics	10.1038/s41588-020-00747-1	Rühlemann	Andre Franke	a.franke@mucosa.de	Institute of Clinical Molecular Biology, Kiel University, Kiel, Germany.	We conducted a large, single-country, genome-wide association study (GWAS) of microbial traits followed by Mendelian randomization (MR) analysis to elucidate the genetic link between humans and their associated microbiota	The intestinal microbiome is implicated as an importantmodulating factor in multiple inflammatory, neurologic and neoplastic diseases. Recent genome-wide association studies yielded inconsistent, underpowered and rarely replicated results such that the role of human host genetics as a contributing factor to microbiome assembly and structure remains uncertain.	Two-sample summary-level	Neurodegenerative diseases	Alzheimer's disease	Brain	MR-Base ID = 297 (see column CE)	MR-Base / IEUOpenGWAS	NA	Both	17008	37154	NA	NA	Numbers not presented - cases and controls obtained from IEUOpenGWAS (31/05/2022)	case-control	European	Gut microbiome	TestASV_45	Rühlemann 2021	Average ages, PopGen: 61.5, KORA: 60.6, FoCus: 51.4, SHIP-TREND: 51.3	both	8956	8956	NA	healthy subjects	European (German)	Not discussed in MR but GWAS adjustments in Exposure_GWASs tab	Haplotype Reference Consortium (HRC) v.1.1 reference	The remaining instruments were LD clumped to include only independent signals - no threshold given	Weighted median, weighted mode and Egger regression were performed for analyses with more than two instrument variables available	P<10−5	Not described	Not described	Not described	NA	3	NA	44 genome-wide significant associations with microbial features and community composition involving 38 genomic loci with single bacteria and overall microbiome composition	Not clear	No	NA	Inverse variance weighted	Weighted median	Weighted mode	MR Egger				17.2932	R	TwoSampleMR package (v.0.4.25)	No	No	FDR	Presence	Case/control	Beta	0.0492913	0.0518066	NA	NA	NA	0.341377	FDR	0.997187	They have listed no limitations but the only thing they state is that "The multifaceted role of Bacteroidesspp. in the human gut microbiome is probably insufficiently cap-tured by 16S ribosomal RNA gene amplicon-based surveys, and may therefore require future in-depth strain-level analysis"	NA	NA	NA	No - outcome GWAS not clear (supplementary note mentions "ID 297" so could be pubmed ID 24162737 but not clear); mean and min f-statistics	No	TestASV_45 (Presence)	Alzheimer's disease	0.0492913	0.0518066	NA	NA	NA	0.341377	NA	17.2932
3278202937	No	No	Yes	Genome-wide association study in 8,956 German individuals identifies influence of ABO histo-blood groups on gut microbiome	2021	Nature Genetics	10.1038/s41588-020-00747-1	Rühlemann	Andre Franke	a.franke@mucosa.de	Institute of Clinical Molecular Biology, Kiel University, Kiel, Germany.	We conducted a large, single-country, genome-wide association study (GWAS) of microbial traits followed by Mendelian randomization (MR) analysis to elucidate the genetic link between humans and their associated microbiota	The intestinal microbiome is implicated as an importantmodulating factor in multiple inflammatory, neurologic and neoplastic diseases. Recent genome-wide association studies yielded inconsistent, underpowered and rarely replicated results such that the role of human host genetics as a contributing factor to microbiome assembly and structure remains uncertain.	Two-sample summary-level	Neurodegenerative diseases	Alzheimer's disease	Brain	MR-Base ID = 297 (see column CE)	MR-Base / IEUOpenGWAS	NA	Both	17008	37154	NA	NA	Numbers not presented - cases and controls obtained from IEUOpenGWAS (31/05/2022)	case-control	European	Gut microbiome	TestASV_46	Rühlemann 2021	Average ages, PopGen: 61.5, KORA: 60.6, FoCus: 51.4, SHIP-TREND: 51.3	both	8956	8956	NA	healthy subjects	European (German)	Not discussed in MR but GWAS adjustments in Exposure_GWASs tab	Haplotype Reference Consortium (HRC) v.1.1 reference	The remaining instruments were LD clumped to include only independent signals - no threshold given	Weighted median, weighted mode and Egger regression were performed for analyses with more than two instrument variables available	P<10−5	Not described	Not described	Not described	NA	3	NA	44 genome-wide significant associations with microbial features and community composition involving 38 genomic loci with single bacteria and overall microbiome composition	Not clear	No	NA	Inverse variance weighted	Weighted median	Weighted mode	MR Egger				18.3493	R	TwoSampleMR package (v.0.4.25)	No	No	FDR	Presence	Case/control	Beta	-0.0209439	0.0437757	NA	NA	NA	0.63234	FDR	0.997187	They have listed no limitations but the only thing they state is that "The multifaceted role of Bacteroidesspp. in the human gut microbiome is probably insufficiently cap-tured by 16S ribosomal RNA gene amplicon-based surveys, and may therefore require future in-depth strain-level analysis"	NA	NA	NA	No - outcome GWAS not clear (supplementary note mentions "ID 297" so could be pubmed ID 24162737 but not clear); mean and min f-statistics	No	TestASV_46 (Presence)	Alzheimer's disease	-0.0209439	0.0437757	NA	NA	NA	0.63234	NA	18.3493
3278202937	No	No	Yes	Genome-wide association study in 8,956 German individuals identifies influence of ABO histo-blood groups on gut microbiome	2021	Nature Genetics	10.1038/s41588-020-00747-1	Rühlemann	Andre Franke	a.franke@mucosa.de	Institute of Clinical Molecular Biology, Kiel University, Kiel, Germany.	We conducted a large, single-country, genome-wide association study (GWAS) of microbial traits followed by Mendelian randomization (MR) analysis to elucidate the genetic link between humans and their associated microbiota	The intestinal microbiome is implicated as an importantmodulating factor in multiple inflammatory, neurologic and neoplastic diseases. Recent genome-wide association studies yielded inconsistent, underpowered and rarely replicated results such that the role of human host genetics as a contributing factor to microbiome assembly and structure remains uncertain.	Two-sample summary-level	Neurodegenerative diseases	Alzheimer's disease	Brain	MR-Base ID = 297 (see column CE)	MR-Base / IEUOpenGWAS	NA	Both	17008	37154	NA	NA	Numbers not presented - cases and controls obtained from IEUOpenGWAS (31/05/2022)	case-control	European	Gut microbiome	TestASV_47	Rühlemann 2021	Average ages, PopGen: 61.5, KORA: 60.6, FoCus: 51.4, SHIP-TREND: 51.3	both	8956	8956	NA	healthy subjects	European (German)	Not discussed in MR but GWAS adjustments in Exposure_GWASs tab	Haplotype Reference Consortium (HRC) v.1.1 reference	The remaining instruments were LD clumped to include only independent signals - no threshold given	Weighted median, weighted mode and Egger regression were performed for analyses with more than two instrument variables available	P<10−5	Not described	Not described	Not described	NA	4	NA	44 genome-wide significant associations with microbial features and community composition involving 38 genomic loci with single bacteria and overall microbiome composition	Not clear	No	NA	Inverse variance weighted	Weighted median	Weighted mode	MR Egger				18.1327	R	TwoSampleMR package (v.0.4.25)	No	No	FDR	Presence	Case/control	Beta	0.0168275	0.0278466	NA	NA	NA	0.545649	FDR	0.997187	They have listed no limitations but the only thing they state is that "The multifaceted role of Bacteroidesspp. in the human gut microbiome is probably insufficiently cap-tured by 16S ribosomal RNA gene amplicon-based surveys, and may therefore require future in-depth strain-level analysis"	NA	NA	NA	No - outcome GWAS not clear (supplementary note mentions "ID 297" so could be pubmed ID 24162737 but not clear); mean and min f-statistics	No	TestASV_47 (Presence)	Alzheimer's disease	0.0168275	0.0278466	NA	NA	NA	0.545649	NA	18.1327
3278202937	No	No	Yes	Genome-wide association study in 8,956 German individuals identifies influence of ABO histo-blood groups on gut microbiome	2021	Nature Genetics	10.1038/s41588-020-00747-1	Rühlemann	Andre Franke	a.franke@mucosa.de	Institute of Clinical Molecular Biology, Kiel University, Kiel, Germany.	We conducted a large, single-country, genome-wide association study (GWAS) of microbial traits followed by Mendelian randomization (MR) analysis to elucidate the genetic link between humans and their associated microbiota	The intestinal microbiome is implicated as an importantmodulating factor in multiple inflammatory, neurologic and neoplastic diseases. Recent genome-wide association studies yielded inconsistent, underpowered and rarely replicated results such that the role of human host genetics as a contributing factor to microbiome assembly and structure remains uncertain.	Two-sample summary-level	Neurodegenerative diseases	Alzheimer's disease	Brain	MR-Base ID = 297 (see column CE)	MR-Base / IEUOpenGWAS	NA	Both	17008	37154	NA	NA	Numbers not presented - cases and controls obtained from IEUOpenGWAS (31/05/2022)	case-control	European	Gut microbiome	TestASV_48	Rühlemann 2021	Average ages, PopGen: 61.5, KORA: 60.6, FoCus: 51.4, SHIP-TREND: 51.3	both	8956	8956	NA	healthy subjects	European (German)	Not discussed in MR but GWAS adjustments in Exposure_GWASs tab	Haplotype Reference Consortium (HRC) v.1.1 reference	The remaining instruments were LD clumped to include only independent signals - no threshold given	Weighted median, weighted mode and Egger regression were performed for analyses with more than two instrument variables available	P<10−5	Not described	Not described	Not described	NA	5	NA	44 genome-wide significant associations with microbial features and community composition involving 38 genomic loci with single bacteria and overall microbiome composition	Not clear	No	NA	Inverse variance weighted	Weighted median	Weighted mode	MR Egger				18.9146	R	TwoSampleMR package (v.0.4.25)	No	No	FDR	Presence	Case/control	Beta	0.0255029	0.0281413	NA	NA	NA	0.364806	FDR	0.997187	They have listed no limitations but the only thing they state is that "The multifaceted role of Bacteroidesspp. in the human gut microbiome is probably insufficiently cap-tured by 16S ribosomal RNA gene amplicon-based surveys, and may therefore require future in-depth strain-level analysis"	NA	NA	NA	No - outcome GWAS not clear (supplementary note mentions "ID 297" so could be pubmed ID 24162737 but not clear); mean and min f-statistics	No	TestASV_48 (Presence)	Alzheimer's disease	0.0255029	0.0281413	NA	NA	NA	0.364806	NA	18.9146
3278202937	No	No	Yes	Genome-wide association study in 8,956 German individuals identifies influence of ABO histo-blood groups on gut microbiome	2021	Nature Genetics	10.1038/s41588-020-00747-1	Rühlemann	Andre Franke	a.franke@mucosa.de	Institute of Clinical Molecular Biology, Kiel University, Kiel, Germany.	We conducted a large, single-country, genome-wide association study (GWAS) of microbial traits followed by Mendelian randomization (MR) analysis to elucidate the genetic link between humans and their associated microbiota	The intestinal microbiome is implicated as an importantmodulating factor in multiple inflammatory, neurologic and neoplastic diseases. Recent genome-wide association studies yielded inconsistent, underpowered and rarely replicated results such that the role of human host genetics as a contributing factor to microbiome assembly and structure remains uncertain.	Two-sample summary-level	Neurodegenerative diseases	Alzheimer's disease	Brain	MR-Base ID = 297 (see column CE)	MR-Base / IEUOpenGWAS	NA	Both	17008	37154	NA	NA	Numbers not presented - cases and controls obtained from IEUOpenGWAS (31/05/2022)	case-control	European	Gut microbiome	TestASV_49	Rühlemann 2021	Average ages, PopGen: 61.5, KORA: 60.6, FoCus: 51.4, SHIP-TREND: 51.3	both	8956	8956	NA	healthy subjects	European (German)	Not discussed in MR but GWAS adjustments in Exposure_GWASs tab	Haplotype Reference Consortium (HRC) v.1.1 reference	The remaining instruments were LD clumped to include only independent signals - no threshold given	Weighted median, weighted mode and Egger regression were performed for analyses with more than two instrument variables available	P<10−5	Not described	Not described	Not described	NA	4	NA	44 genome-wide significant associations with microbial features and community composition involving 38 genomic loci with single bacteria and overall microbiome composition	Not clear	No	NA	Inverse variance weighted	Weighted median	Weighted mode	MR Egger				15.4583	R	TwoSampleMR package (v.0.4.25)	No	No	FDR	Presence	Case/control	Beta	-0.0149532	0.0301705	NA	NA	NA	0.620159	FDR	0.997187	They have listed no limitations but the only thing they state is that "The multifaceted role of Bacteroidesspp. in the human gut microbiome is probably insufficiently cap-tured by 16S ribosomal RNA gene amplicon-based surveys, and may therefore require future in-depth strain-level analysis"	NA	NA	NA	No - outcome GWAS not clear (supplementary note mentions "ID 297" so could be pubmed ID 24162737 but not clear); mean and min f-statistics	No	TestASV_49 (Presence)	Alzheimer's disease	-0.0149532	0.0301705	NA	NA	NA	0.620159	NA	15.4583
3278202937	No	No	Yes	Genome-wide association study in 8,956 German individuals identifies influence of ABO histo-blood groups on gut microbiome	2021	Nature Genetics	10.1038/s41588-020-00747-1	Rühlemann	Andre Franke	a.franke@mucosa.de	Institute of Clinical Molecular Biology, Kiel University, Kiel, Germany.	We conducted a large, single-country, genome-wide association study (GWAS) of microbial traits followed by Mendelian randomization (MR) analysis to elucidate the genetic link between humans and their associated microbiota	The intestinal microbiome is implicated as an importantmodulating factor in multiple inflammatory, neurologic and neoplastic diseases. Recent genome-wide association studies yielded inconsistent, underpowered and rarely replicated results such that the role of human host genetics as a contributing factor to microbiome assembly and structure remains uncertain.	Two-sample summary-level	Neurodegenerative diseases	Alzheimer's disease	Brain	MR-Base ID = 297 (see column CE)	MR-Base / IEUOpenGWAS	NA	Both	17008	37154	NA	NA	Numbers not presented - cases and controls obtained from IEUOpenGWAS (31/05/2022)	case-control	European	Gut microbiome	TestASV_4	Rühlemann 2021	Average ages, PopGen: 61.5, KORA: 60.6, FoCus: 51.4, SHIP-TREND: 51.3	both	8956	8956	NA	healthy subjects	European (German)	Not discussed in MR but GWAS adjustments in Exposure_GWASs tab	Haplotype Reference Consortium (HRC) v.1.1 reference	The remaining instruments were LD clumped to include only independent signals - no threshold given	Weighted median, weighted mode and Egger regression were performed for analyses with more than two instrument variables available	P<10−5	Not described	Not described	Not described	NA	5	NA	44 genome-wide significant associations with microbial features and community composition involving 38 genomic loci with single bacteria and overall microbiome composition	Not clear	No	NA	Inverse variance weighted	Weighted median	Weighted mode	MR Egger				19.986	R	TwoSampleMR package (v.0.4.25)	No	No	FDR	Presence	Case/control	Beta	0.0134354	0.0654359	NA	NA	NA	0.837321	FDR	0.997187	They have listed no limitations but the only thing they state is that "The multifaceted role of Bacteroidesspp. in the human gut microbiome is probably insufficiently cap-tured by 16S ribosomal RNA gene amplicon-based surveys, and may therefore require future in-depth strain-level analysis"	NA	NA	NA	No - outcome GWAS not clear (supplementary note mentions "ID 297" so could be pubmed ID 24162737 but not clear); mean and min f-statistics	No	TestASV_4 (Presence)	Alzheimer's disease	0.0134354	0.0654359	NA	NA	NA	0.837321	NA	19.986
3278202937	No	No	Yes	Genome-wide association study in 8,956 German individuals identifies influence of ABO histo-blood groups on gut microbiome	2021	Nature Genetics	10.1038/s41588-020-00747-1	Rühlemann	Andre Franke	a.franke@mucosa.de	Institute of Clinical Molecular Biology, Kiel University, Kiel, Germany.	We conducted a large, single-country, genome-wide association study (GWAS) of microbial traits followed by Mendelian randomization (MR) analysis to elucidate the genetic link between humans and their associated microbiota	The intestinal microbiome is implicated as an importantmodulating factor in multiple inflammatory, neurologic and neoplastic diseases. Recent genome-wide association studies yielded inconsistent, underpowered and rarely replicated results such that the role of human host genetics as a contributing factor to microbiome assembly and structure remains uncertain.	Two-sample summary-level	Neurodegenerative diseases	Alzheimer's disease	Brain	MR-Base ID = 297 (see column CE)	MR-Base / IEUOpenGWAS	NA	Both	17008	37154	NA	NA	Numbers not presented - cases and controls obtained from IEUOpenGWAS (31/05/2022)	case-control	European	Gut microbiome	TestASV_5	Rühlemann 2021	Average ages, PopGen: 61.5, KORA: 60.6, FoCus: 51.4, SHIP-TREND: 51.3	both	8956	8956	NA	healthy subjects	European (German)	Not discussed in MR but GWAS adjustments in Exposure_GWASs tab	Haplotype Reference Consortium (HRC) v.1.1 reference	The remaining instruments were LD clumped to include only independent signals - no threshold given	Weighted median, weighted mode and Egger regression were performed for analyses with more than two instrument variables available	P<10−5	Not described	Not described	Not described	NA	6	NA	44 genome-wide significant associations with microbial features and community composition involving 38 genomic loci with single bacteria and overall microbiome composition	Not clear	No	NA	Inverse variance weighted	Weighted median	Weighted mode	MR Egger				20.7646	R	TwoSampleMR package (v.0.4.25)	No	No	FDR	Presence	Case/control	Beta	0.0864519	0.0505688	NA	NA	NA	0.0873419	FDR	0.997187	They have listed no limitations but the only thing they state is that "The multifaceted role of Bacteroidesspp. in the human gut microbiome is probably insufficiently cap-tured by 16S ribosomal RNA gene amplicon-based surveys, and may therefore require future in-depth strain-level analysis"	NA	NA	NA	No - outcome GWAS not clear (supplementary note mentions "ID 297" so could be pubmed ID 24162737 but not clear); mean and min f-statistics	No	TestASV_5 (Presence)	Alzheimer's disease	0.0864519	0.0505688	NA	NA	NA	0.0873419	NA	20.7646
3278202937	No	No	Yes	Genome-wide association study in 8,956 German individuals identifies influence of ABO histo-blood groups on gut microbiome	2021	Nature Genetics	10.1038/s41588-020-00747-1	Rühlemann	Andre Franke	a.franke@mucosa.de	Institute of Clinical Molecular Biology, Kiel University, Kiel, Germany.	We conducted a large, single-country, genome-wide association study (GWAS) of microbial traits followed by Mendelian randomization (MR) analysis to elucidate the genetic link between humans and their associated microbiota	The intestinal microbiome is implicated as an importantmodulating factor in multiple inflammatory, neurologic and neoplastic diseases. Recent genome-wide association studies yielded inconsistent, underpowered and rarely replicated results such that the role of human host genetics as a contributing factor to microbiome assembly and structure remains uncertain.	Two-sample summary-level	Neurodegenerative diseases	Alzheimer's disease	Brain	MR-Base ID = 297 (see column CE)	MR-Base / IEUOpenGWAS	NA	Both	17008	37154	NA	NA	Numbers not presented - cases and controls obtained from IEUOpenGWAS (31/05/2022)	case-control	European	Gut microbiome	TestASV_7	Rühlemann 2021	Average ages, PopGen: 61.5, KORA: 60.6, FoCus: 51.4, SHIP-TREND: 51.3	both	8956	8956	NA	healthy subjects	European (German)	Not discussed in MR but GWAS adjustments in Exposure_GWASs tab	Haplotype Reference Consortium (HRC) v.1.1 reference	The remaining instruments were LD clumped to include only independent signals - no threshold given	Weighted median, weighted mode and Egger regression were performed for analyses with more than two instrument variables available	P<10−5	Not described	Not described	Not described	NA	8	NA	44 genome-wide significant associations with microbial features and community composition involving 38 genomic loci with single bacteria and overall microbiome composition	Not clear	No	NA	Inverse variance weighted	Weighted median	Weighted mode	MR Egger				20.6329	R	TwoSampleMR package (v.0.4.25)	No	No	FDR	Presence	Case/control	Beta	-0.0045526	0.0401201	NA	NA	NA	0.909654	FDR	0.997187	They have listed no limitations but the only thing they state is that "The multifaceted role of Bacteroidesspp. in the human gut microbiome is probably insufficiently cap-tured by 16S ribosomal RNA gene amplicon-based surveys, and may therefore require future in-depth strain-level analysis"	NA	NA	NA	No - outcome GWAS not clear (supplementary note mentions "ID 297" so could be pubmed ID 24162737 but not clear); mean and min f-statistics	No	TestASV_7 (Presence)	Alzheimer's disease	-0.00455262	0.0401201	NA	NA	NA	0.909654	NA	20.6329
3278202937	No	No	Yes	Genome-wide association study in 8,956 German individuals identifies influence of ABO histo-blood groups on gut microbiome	2021	Nature Genetics	10.1038/s41588-020-00747-1	Rühlemann	Andre Franke	a.franke@mucosa.de	Institute of Clinical Molecular Biology, Kiel University, Kiel, Germany.	We conducted a large, single-country, genome-wide association study (GWAS) of microbial traits followed by Mendelian randomization (MR) analysis to elucidate the genetic link between humans and their associated microbiota	The intestinal microbiome is implicated as an importantmodulating factor in multiple inflammatory, neurologic and neoplastic diseases. Recent genome-wide association studies yielded inconsistent, underpowered and rarely replicated results such that the role of human host genetics as a contributing factor to microbiome assembly and structure remains uncertain.	Two-sample summary-level	Neurodegenerative diseases	Alzheimer's disease	Brain	MR-Base ID = 297 (see column CE)	MR-Base / IEUOpenGWAS	NA	Both	17008	37154	NA	NA	Numbers not presented - cases and controls obtained from IEUOpenGWAS (31/05/2022)	case-control	European	Gut microbiome	TestASV_8	Rühlemann 2021	Average ages, PopGen: 61.5, KORA: 60.6, FoCus: 51.4, SHIP-TREND: 51.3	both	8956	8956	NA	healthy subjects	European (German)	Not discussed in MR but GWAS adjustments in Exposure_GWASs tab	Haplotype Reference Consortium (HRC) v.1.1 reference	The remaining instruments were LD clumped to include only independent signals - no threshold given	Weighted median, weighted mode and Egger regression were performed for analyses with more than two instrument variables available	P<10−5	Not described	Not described	Not described	NA	2	NA	44 genome-wide significant associations with microbial features and community composition involving 38 genomic loci with single bacteria and overall microbiome composition	Not clear	No	NA	Inverse variance weighted							21.3735	R	TwoSampleMR package (v.0.4.25)	No	No	FDR	Presence	Case/control	Beta	0.0196948	0.0615292	NA	NA	NA	0.748901	FDR	0.997187	They have listed no limitations but the only thing they state is that "The multifaceted role of Bacteroidesspp. in the human gut microbiome is probably insufficiently cap-tured by 16S ribosomal RNA gene amplicon-based surveys, and may therefore require future in-depth strain-level analysis"	NA	NA	NA	No - outcome GWAS not clear (supplementary note mentions "ID 297" so could be pubmed ID 24162737 but not clear); mean and min f-statistics	No	TestASV_8 (Presence)	Alzheimer's disease	0.0196948	0.0615292	NA	NA	NA	0.748901	NA	21.3735
3278202937	No	No	Yes	Genome-wide association study in 8,956 German individuals identifies influence of ABO histo-blood groups on gut microbiome	2021	Nature Genetics	10.1038/s41588-020-00747-1	Rühlemann	Andre Franke	a.franke@mucosa.de	Institute of Clinical Molecular Biology, Kiel University, Kiel, Germany.	We conducted a large, single-country, genome-wide association study (GWAS) of microbial traits followed by Mendelian randomization (MR) analysis to elucidate the genetic link between humans and their associated microbiota	The intestinal microbiome is implicated as an importantmodulating factor in multiple inflammatory, neurologic and neoplastic diseases. Recent genome-wide association studies yielded inconsistent, underpowered and rarely replicated results such that the role of human host genetics as a contributing factor to microbiome assembly and structure remains uncertain.	Two-sample summary-level	Neurodegenerative diseases	Alzheimer's disease	Brain	MR-Base ID = 297 (see column CE)	MR-Base / IEUOpenGWAS	NA	Both	17008	37154	NA	NA	Numbers not presented - cases and controls obtained from IEUOpenGWAS (31/05/2022)	case-control	European	Gut microbiome	TestASV_9	Rühlemann 2021	Average ages, PopGen: 61.5, KORA: 60.6, FoCus: 51.4, SHIP-TREND: 51.3	both	8956	8956	NA	healthy subjects	European (German)	Not discussed in MR but GWAS adjustments in Exposure_GWASs tab	Haplotype Reference Consortium (HRC) v.1.1 reference	The remaining instruments were LD clumped to include only independent signals - no threshold given	Weighted median, weighted mode and Egger regression were performed for analyses with more than two instrument variables available	P<10−5	Not described	Not described	Not described	NA	2	NA	44 genome-wide significant associations with microbial features and community composition involving 38 genomic loci with single bacteria and overall microbiome composition	Not clear	No	NA	Inverse variance weighted							14.1369	R	TwoSampleMR package (v.0.4.25)	No	No	FDR	Presence	Case/control	Beta	0.0276256	0.0641723	NA	NA	NA	0.666838	FDR	0.997187	They have listed no limitations but the only thing they state is that "The multifaceted role of Bacteroidesspp. in the human gut microbiome is probably insufficiently cap-tured by 16S ribosomal RNA gene amplicon-based surveys, and may therefore require future in-depth strain-level analysis"	NA	NA	NA	No - outcome GWAS not clear (supplementary note mentions "ID 297" so could be pubmed ID 24162737 but not clear); mean and min f-statistics	No	TestASV_9 (Presence)	Alzheimer's disease	0.0276256	0.0641723	NA	NA	NA	0.666838	NA	14.1369
3278202937	No	No	Yes	Genome-wide association study in 8,956 German individuals identifies influence of ABO histo-blood groups on gut microbiome	2021	Nature Genetics	10.1038/s41588-020-00747-1	Rühlemann	Andre Franke	a.franke@mucosa.de	Institute of Clinical Molecular Biology, Kiel University, Kiel, Germany.	We conducted a large, single-country, genome-wide association study (GWAS) of microbial traits followed by Mendelian randomization (MR) analysis to elucidate the genetic link between humans and their associated microbiota	The intestinal microbiome is implicated as an importantmodulating factor in multiple inflammatory, neurologic and neoplastic diseases. Recent genome-wide association studies yielded inconsistent, underpowered and rarely replicated results such that the role of human host genetics as a contributing factor to microbiome assembly and structure remains uncertain.	Two-sample summary-level	Neurodegenerative diseases	Alzheimer's disease	Brain	MR-Base ID = 297 (see column CE)	MR-Base / IEUOpenGWAS	NA	Both	17008	37154	NA	NA	Numbers not presented - cases and controls obtained from IEUOpenGWAS (31/05/2022)	case-control	European	Gut microbiome	C_Actinobacteria	Rühlemann 2021	Average ages, PopGen: 61.5, KORA: 60.6, FoCus: 51.4, SHIP-TREND: 51.3	both	8956	8956	NA	healthy subjects	European (German)	Not discussed in MR but GWAS adjustments in Exposure_GWASs tab	Haplotype Reference Consortium (HRC) v.1.1 reference	The remaining instruments were LD clumped to include only independent signals - no threshold given	Weighted median, weighted mode and Egger regression were performed for analyses with more than two instrument variables available	P<10−5	Not described	Not described	Not described	NA	5	NA	44 genome-wide significant associations with microbial features and community composition involving 38 genomic loci with single bacteria and overall microbiome composition	Not clear	No	NA	Inverse variance weighted	Weighted median	Weighted mode	MR Egger				18.7922	R	TwoSampleMR package (v.0.4.25)	No	No	FDR	Abundance	Case/control	Beta	-0.0059141	0.0935572	NA	NA	NA	0.949596	FDR	0.997187	They have listed no limitations but the only thing they state is that "The multifaceted role of Bacteroidesspp. in the human gut microbiome is probably insufficiently cap-tured by 16S ribosomal RNA gene amplicon-based surveys, and may therefore require future in-depth strain-level analysis"	NA	NA	NA	No - outcome GWAS not clear (supplementary note mentions "ID 297" so could be pubmed ID 24162737 but not clear); mean and min f-statistics	No	C_Actinobacteria (Abundance)	Alzheimer's disease	-0.00591408	0.0935573	NA	NA	NA	0.949596	NA	18.7922
3278202937	No	No	Yes	Genome-wide association study in 8,956 German individuals identifies influence of ABO histo-blood groups on gut microbiome	2021	Nature Genetics	10.1038/s41588-020-00747-1	Rühlemann	Andre Franke	a.franke@mucosa.de	Institute of Clinical Molecular Biology, Kiel University, Kiel, Germany.	We conducted a large, single-country, genome-wide association study (GWAS) of microbial traits followed by Mendelian randomization (MR) analysis to elucidate the genetic link between humans and their associated microbiota	The intestinal microbiome is implicated as an importantmodulating factor in multiple inflammatory, neurologic and neoplastic diseases. Recent genome-wide association studies yielded inconsistent, underpowered and rarely replicated results such that the role of human host genetics as a contributing factor to microbiome assembly and structure remains uncertain.	Two-sample summary-level	Neurodegenerative diseases	Alzheimer's disease	Brain	MR-Base ID = 297 (see column CE)	MR-Base / IEUOpenGWAS	NA	Both	17008	37154	NA	NA	Numbers not presented - cases and controls obtained from IEUOpenGWAS (31/05/2022)	case-control	European	Gut microbiome	C_Alphaproteobacteria	Rühlemann 2021	Average ages, PopGen: 61.5, KORA: 60.6, FoCus: 51.4, SHIP-TREND: 51.3	both	8956	8956	NA	healthy subjects	European (German)	Not discussed in MR but GWAS adjustments in Exposure_GWASs tab	Haplotype Reference Consortium (HRC) v.1.1 reference	The remaining instruments were LD clumped to include only independent signals - no threshold given	Weighted median, weighted mode and Egger regression were performed for analyses with more than two instrument variables available	P<10−5	Not described	Not described	Not described	1	NA	NA	44 genome-wide significant associations with microbial features and community composition involving 38 genomic loci with single bacteria and overall microbiome composition	Not clear	No	NA	Wald ratio							10.8803	R	TwoSampleMR package (v.0.4.25)	No	No	FDR	Abundance	Case/control	Beta	-0.142354	0.118629	NA	NA	NA	0.230139	FDR	0.997187	They have listed no limitations but the only thing they state is that "The multifaceted role of Bacteroidesspp. in the human gut microbiome is probably insufficiently cap-tured by 16S ribosomal RNA gene amplicon-based surveys, and may therefore require future in-depth strain-level analysis"	NA	NA	NA	No - outcome GWAS not clear (supplementary note mentions "ID 297" so could be pubmed ID 24162737 but not clear); mean and min f-statistics	No	C_Alphaproteobacteria (Abundance)	Alzheimer's disease	-0.142354	0.118629	NA	NA	NA	0.230139	NA	10.8803
3278202937	No	No	Yes	Genome-wide association study in 8,956 German individuals identifies influence of ABO histo-blood groups on gut microbiome	2021	Nature Genetics	10.1038/s41588-020-00747-1	Rühlemann	Andre Franke	a.franke@mucosa.de	Institute of Clinical Molecular Biology, Kiel University, Kiel, Germany.	We conducted a large, single-country, genome-wide association study (GWAS) of microbial traits followed by Mendelian randomization (MR) analysis to elucidate the genetic link between humans and their associated microbiota	The intestinal microbiome is implicated as an importantmodulating factor in multiple inflammatory, neurologic and neoplastic diseases. Recent genome-wide association studies yielded inconsistent, underpowered and rarely replicated results such that the role of human host genetics as a contributing factor to microbiome assembly and structure remains uncertain.	Two-sample summary-level	Neurodegenerative diseases	Alzheimer's disease	Brain	MR-Base ID = 297 (see column CE)	MR-Base / IEUOpenGWAS	NA	Both	17008	37154	NA	NA	Numbers not presented - cases and controls obtained from IEUOpenGWAS (31/05/2022)	case-control	European	Gut microbiome	C_Bacteroidia	Rühlemann 2021	Average ages, PopGen: 61.5, KORA: 60.6, FoCus: 51.4, SHIP-TREND: 51.3	both	8956	8956	NA	healthy subjects	European (German)	Not discussed in MR but GWAS adjustments in Exposure_GWASs tab	Haplotype Reference Consortium (HRC) v.1.1 reference	The remaining instruments were LD clumped to include only independent signals - no threshold given	Weighted median, weighted mode and Egger regression were performed for analyses with more than two instrument variables available	P<10−5	Not described	Not described	Not described	NA	2	NA	44 genome-wide significant associations with microbial features and community composition involving 38 genomic loci with single bacteria and overall microbiome composition	Not clear	No	NA	Inverse variance weighted							19.628	R	TwoSampleMR package (v.0.4.25)	No	No	FDR	Abundance	Case/control	Beta	-0.157487	0.398146	NA	NA	NA	0.692436	FDR	0.997187	They have listed no limitations but the only thing they state is that "The multifaceted role of Bacteroidesspp. in the human gut microbiome is probably insufficiently cap-tured by 16S ribosomal RNA gene amplicon-based surveys, and may therefore require future in-depth strain-level analysis"	NA	NA	NA	No - outcome GWAS not clear (supplementary note mentions "ID 297" so could be pubmed ID 24162737 but not clear); mean and min f-statistics	No	C_Bacteroidia (Abundance)	Alzheimer's disease	-0.157487	0.398146	NA	NA	NA	0.692436	NA	19.628
3278202937	No	No	Yes	Genome-wide association study in 8,956 German individuals identifies influence of ABO histo-blood groups on gut microbiome	2021	Nature Genetics	10.1038/s41588-020-00747-1	Rühlemann	Andre Franke	a.franke@mucosa.de	Institute of Clinical Molecular Biology, Kiel University, Kiel, Germany.	We conducted a large, single-country, genome-wide association study (GWAS) of microbial traits followed by Mendelian randomization (MR) analysis to elucidate the genetic link between humans and their associated microbiota	The intestinal microbiome is implicated as an importantmodulating factor in multiple inflammatory, neurologic and neoplastic diseases. Recent genome-wide association studies yielded inconsistent, underpowered and rarely replicated results such that the role of human host genetics as a contributing factor to microbiome assembly and structure remains uncertain.	Two-sample summary-level	Neurodegenerative diseases	Alzheimer's disease	Brain	MR-Base ID = 297 (see column CE)	MR-Base / IEUOpenGWAS	NA	Both	17008	37154	NA	NA	Numbers not presented - cases and controls obtained from IEUOpenGWAS (31/05/2022)	case-control	European	Gut microbiome	C_Betaproteobacteria	Rühlemann 2021	Average ages, PopGen: 61.5, KORA: 60.6, FoCus: 51.4, SHIP-TREND: 51.3	both	8956	8956	NA	healthy subjects	European (German)	Not discussed in MR but GWAS adjustments in Exposure_GWASs tab	Haplotype Reference Consortium (HRC) v.1.1 reference	The remaining instruments were LD clumped to include only independent signals - no threshold given	Weighted median, weighted mode and Egger regression were performed for analyses with more than two instrument variables available	P<10−5	Not described	Not described	Not described	NA	3	NA	44 genome-wide significant associations with microbial features and community composition involving 38 genomic loci with single bacteria and overall microbiome composition	Not clear	No	NA	Inverse variance weighted	Weighted median	Weighted mode	MR Egger				21.8844	R	TwoSampleMR package (v.0.4.25)	No	No	FDR	Abundance	Case/control	Beta	-0.0414734	0.126575	NA	NA	NA	0.743169	FDR	0.997187	They have listed no limitations but the only thing they state is that "The multifaceted role of Bacteroidesspp. in the human gut microbiome is probably insufficiently cap-tured by 16S ribosomal RNA gene amplicon-based surveys, and may therefore require future in-depth strain-level analysis"	NA	NA	NA	No - outcome GWAS not clear (supplementary note mentions "ID 297" so could be pubmed ID 24162737 but not clear); mean and min f-statistics	No	C_Betaproteobacteria (Abundance)	Alzheimer's disease	-0.0414734	0.126575	NA	NA	NA	0.743169	NA	21.8844
3278202937	No	No	Yes	Genome-wide association study in 8,956 German individuals identifies influence of ABO histo-blood groups on gut microbiome	2021	Nature Genetics	10.1038/s41588-020-00747-1	Rühlemann	Andre Franke	a.franke@mucosa.de	Institute of Clinical Molecular Biology, Kiel University, Kiel, Germany.	We conducted a large, single-country, genome-wide association study (GWAS) of microbial traits followed by Mendelian randomization (MR) analysis to elucidate the genetic link between humans and their associated microbiota	The intestinal microbiome is implicated as an importantmodulating factor in multiple inflammatory, neurologic and neoplastic diseases. Recent genome-wide association studies yielded inconsistent, underpowered and rarely replicated results such that the role of human host genetics as a contributing factor to microbiome assembly and structure remains uncertain.	Two-sample summary-level	Neurodegenerative diseases	Alzheimer's disease	Brain	MR-Base ID = 297 (see column CE)	MR-Base / IEUOpenGWAS	NA	Both	17008	37154	NA	NA	Numbers not presented - cases and controls obtained from IEUOpenGWAS (31/05/2022)	case-control	European	Gut microbiome	C_Clostridia	Rühlemann 2021	Average ages, PopGen: 61.5, KORA: 60.6, FoCus: 51.4, SHIP-TREND: 51.3	both	8956	8956	NA	healthy subjects	European (German)	Not discussed in MR but GWAS adjustments in Exposure_GWASs tab	Haplotype Reference Consortium (HRC) v.1.1 reference	The remaining instruments were LD clumped to include only independent signals - no threshold given	Weighted median, weighted mode and Egger regression were performed for analyses with more than two instrument variables available	P<10−5	Not described	Not described	Not described	NA	12	NA	44 genome-wide significant associations with microbial features and community composition involving 38 genomic loci with single bacteria and overall microbiome composition	Not clear	No	NA	Inverse variance weighted	Weighted median	Weighted mode	MR Egger				22.7606	R	TwoSampleMR package (v.0.4.25)	No	No	FDR	Abundance	Case/control	Beta	-0.108389	0.06217	NA	NA	NA	0.0812574	FDR	0.997187	They have listed no limitations but the only thing they state is that "The multifaceted role of Bacteroidesspp. in the human gut microbiome is probably insufficiently cap-tured by 16S ribosomal RNA gene amplicon-based surveys, and may therefore require future in-depth strain-level analysis"	NA	NA	NA	No - outcome GWAS not clear (supplementary note mentions "ID 297" so could be pubmed ID 24162737 but not clear); mean and min f-statistics	No	C_Clostridia (Abundance)	Alzheimer's disease	-0.10839	0.06217	NA	NA	NA	0.0812573	NA	22.7606
3278202937	No	No	Yes	Genome-wide association study in 8,956 German individuals identifies influence of ABO histo-blood groups on gut microbiome	2021	Nature Genetics	10.1038/s41588-020-00747-1	Rühlemann	Andre Franke	a.franke@mucosa.de	Institute of Clinical Molecular Biology, Kiel University, Kiel, Germany.	We conducted a large, single-country, genome-wide association study (GWAS) of microbial traits followed by Mendelian randomization (MR) analysis to elucidate the genetic link between humans and their associated microbiota	The intestinal microbiome is implicated as an importantmodulating factor in multiple inflammatory, neurologic and neoplastic diseases. Recent genome-wide association studies yielded inconsistent, underpowered and rarely replicated results such that the role of human host genetics as a contributing factor to microbiome assembly and structure remains uncertain.	Two-sample summary-level	Neurodegenerative diseases	Alzheimer's disease	Brain	MR-Base ID = 297 (see column CE)	MR-Base / IEUOpenGWAS	NA	Both	17008	37154	NA	NA	Numbers not presented - cases and controls obtained from IEUOpenGWAS (31/05/2022)	case-control	European	Gut microbiome	C_Erysipelotrichia	Rühlemann 2021	Average ages, PopGen: 61.5, KORA: 60.6, FoCus: 51.4, SHIP-TREND: 51.3	both	8956	8956	NA	healthy subjects	European (German)	Not discussed in MR but GWAS adjustments in Exposure_GWASs tab	Haplotype Reference Consortium (HRC) v.1.1 reference	The remaining instruments were LD clumped to include only independent signals - no threshold given	Weighted median, weighted mode and Egger regression were performed for analyses with more than two instrument variables available	P<10−5	Not described	Not described	Not described	NA	6	NA	44 genome-wide significant associations with microbial features and community composition involving 38 genomic loci with single bacteria and overall microbiome composition	Not clear	No	NA	Inverse variance weighted	Weighted median	Weighted mode	MR Egger				20.7626	R	TwoSampleMR package (v.0.4.25)	No	No	FDR	Abundance	Case/control	Beta	-0.0072915	0.094944	NA	NA	NA	0.938784	FDR	0.997187	They have listed no limitations but the only thing they state is that "The multifaceted role of Bacteroidesspp. in the human gut microbiome is probably insufficiently cap-tured by 16S ribosomal RNA gene amplicon-based surveys, and may therefore require future in-depth strain-level analysis"	NA	NA	NA	No - outcome GWAS not clear (supplementary note mentions "ID 297" so could be pubmed ID 24162737 but not clear); mean and min f-statistics	No	C_Erysipelotrichia (Abundance)	Alzheimer's disease	-0.00729153	0.094944	NA	NA	NA	0.938784	NA	20.7626
3278202937	No	No	Yes	Genome-wide association study in 8,956 German individuals identifies influence of ABO histo-blood groups on gut microbiome	2021	Nature Genetics	10.1038/s41588-020-00747-1	Rühlemann	Andre Franke	a.franke@mucosa.de	Institute of Clinical Molecular Biology, Kiel University, Kiel, Germany.	We conducted a large, single-country, genome-wide association study (GWAS) of microbial traits followed by Mendelian randomization (MR) analysis to elucidate the genetic link between humans and their associated microbiota	The intestinal microbiome is implicated as an importantmodulating factor in multiple inflammatory, neurologic and neoplastic diseases. Recent genome-wide association studies yielded inconsistent, underpowered and rarely replicated results such that the role of human host genetics as a contributing factor to microbiome assembly and structure remains uncertain.	Two-sample summary-level	Neurodegenerative diseases	Alzheimer's disease	Brain	MR-Base ID = 297 (see column CE)	MR-Base / IEUOpenGWAS	NA	Both	17008	37154	NA	NA	Numbers not presented - cases and controls obtained from IEUOpenGWAS (31/05/2022)	case-control	European	Gut microbiome	C_Gammaproteobacteria	Rühlemann 2021	Average ages, PopGen: 61.5, KORA: 60.6, FoCus: 51.4, SHIP-TREND: 51.3	both	8956	8956	NA	healthy subjects	European (German)	Not discussed in MR but GWAS adjustments in Exposure_GWASs tab	Haplotype Reference Consortium (HRC) v.1.1 reference	The remaining instruments were LD clumped to include only independent signals - no threshold given	Weighted median, weighted mode and Egger regression were performed for analyses with more than two instrument variables available	P<10−5	Not described	Not described	Not described	NA	5	NA	44 genome-wide significant associations with microbial features and community composition involving 38 genomic loci with single bacteria and overall microbiome composition	Not clear	No	NA	Inverse variance weighted	Weighted median	Weighted mode	MR Egger				13.1941	R	TwoSampleMR package (v.0.4.25)	No	No	FDR	Abundance	Case/control	Beta	0.111928	0.119214	NA	NA	NA	0.34779	FDR	0.997187	They have listed no limitations but the only thing they state is that "The multifaceted role of Bacteroidesspp. in the human gut microbiome is probably insufficiently cap-tured by 16S ribosomal RNA gene amplicon-based surveys, and may therefore require future in-depth strain-level analysis"	NA	NA	NA	No - outcome GWAS not clear (supplementary note mentions "ID 297" so could be pubmed ID 24162737 but not clear); mean and min f-statistics	No	C_Gammaproteobacteria (Abundance)	Alzheimer's disease	0.111928	0.119214	NA	NA	NA	0.34779	NA	13.1941
3278202937	No	No	Yes	Genome-wide association study in 8,956 German individuals identifies influence of ABO histo-blood groups on gut microbiome	2021	Nature Genetics	10.1038/s41588-020-00747-1	Rühlemann	Andre Franke	a.franke@mucosa.de	Institute of Clinical Molecular Biology, Kiel University, Kiel, Germany.	We conducted a large, single-country, genome-wide association study (GWAS) of microbial traits followed by Mendelian randomization (MR) analysis to elucidate the genetic link between humans and their associated microbiota	The intestinal microbiome is implicated as an importantmodulating factor in multiple inflammatory, neurologic and neoplastic diseases. Recent genome-wide association studies yielded inconsistent, underpowered and rarely replicated results such that the role of human host genetics as a contributing factor to microbiome assembly and structure remains uncertain.	Two-sample summary-level	Neurodegenerative diseases	Alzheimer's disease	Brain	MR-Base ID = 297 (see column CE)	MR-Base / IEUOpenGWAS	NA	Both	17008	37154	NA	NA	Numbers not presented - cases and controls obtained from IEUOpenGWAS (31/05/2022)	case-control	European	Gut microbiome	C_Negativicutes	Rühlemann 2021	Average ages, PopGen: 61.5, KORA: 60.6, FoCus: 51.4, SHIP-TREND: 51.3	both	8956	8956	NA	healthy subjects	European (German)	Not discussed in MR but GWAS adjustments in Exposure_GWASs tab	Haplotype Reference Consortium (HRC) v.1.1 reference	The remaining instruments were LD clumped to include only independent signals - no threshold given	Weighted median, weighted mode and Egger regression were performed for analyses with more than two instrument variables available	P<10−5	Not described	Not described	Not described	NA	6	NA	44 genome-wide significant associations with microbial features and community composition involving 38 genomic loci with single bacteria and overall microbiome composition	Not clear	No	NA	Inverse variance weighted	Weighted median	Weighted mode	MR Egger				17.8158	R	TwoSampleMR package (v.0.4.25)	No	No	FDR	Abundance	Case/control	Beta	-0.0110388	0.0794714	NA	NA	NA	0.889527	FDR	0.997187	They have listed no limitations but the only thing they state is that "The multifaceted role of Bacteroidesspp. in the human gut microbiome is probably insufficiently cap-tured by 16S ribosomal RNA gene amplicon-based surveys, and may therefore require future in-depth strain-level analysis"	NA	NA	NA	No - outcome GWAS not clear (supplementary note mentions "ID 297" so could be pubmed ID 24162737 but not clear); mean and min f-statistics	No	C_Negativicutes (Abundance)	Alzheimer's disease	-0.0110388	0.0794714	NA	NA	NA	0.889527	NA	17.8158
3278202937	No	No	Yes	Genome-wide association study in 8,956 German individuals identifies influence of ABO histo-blood groups on gut microbiome	2021	Nature Genetics	10.1038/s41588-020-00747-1	Rühlemann	Andre Franke	a.franke@mucosa.de	Institute of Clinical Molecular Biology, Kiel University, Kiel, Germany.	We conducted a large, single-country, genome-wide association study (GWAS) of microbial traits followed by Mendelian randomization (MR) analysis to elucidate the genetic link between humans and their associated microbiota	The intestinal microbiome is implicated as an importantmodulating factor in multiple inflammatory, neurologic and neoplastic diseases. Recent genome-wide association studies yielded inconsistent, underpowered and rarely replicated results such that the role of human host genetics as a contributing factor to microbiome assembly and structure remains uncertain.	Two-sample summary-level	Neurodegenerative diseases	Alzheimer's disease	Brain	MR-Base ID = 297 (see column CE)	MR-Base / IEUOpenGWAS	NA	Both	17008	37154	NA	NA	Numbers not presented - cases and controls obtained from IEUOpenGWAS (31/05/2022)	case-control	European	Gut microbiome	F_Acidaminococcaceae	Rühlemann 2021	Average ages, PopGen: 61.5, KORA: 60.6, FoCus: 51.4, SHIP-TREND: 51.3	both	8956	8956	NA	healthy subjects	European (German)	Not discussed in MR but GWAS adjustments in Exposure_GWASs tab	Haplotype Reference Consortium (HRC) v.1.1 reference	The remaining instruments were LD clumped to include only independent signals - no threshold given	Weighted median, weighted mode and Egger regression were performed for analyses with more than two instrument variables available	P<10−5	Not described	Not described	Not described	NA	3	NA	44 genome-wide significant associations with microbial features and community composition involving 38 genomic loci with single bacteria and overall microbiome composition	Not clear	No	NA	Inverse variance weighted	Weighted median	Weighted mode	MR Egger				11.1184	R	TwoSampleMR package (v.0.4.25)	No	No	FDR	Abundance	Case/control	Beta	-0.0823339	0.148015	NA	NA	NA	0.578037	FDR	0.997187	They have listed no limitations but the only thing they state is that "The multifaceted role of Bacteroidesspp. in the human gut microbiome is probably insufficiently cap-tured by 16S ribosomal RNA gene amplicon-based surveys, and may therefore require future in-depth strain-level analysis"	NA	NA	NA	No - outcome GWAS not clear (supplementary note mentions "ID 297" so could be pubmed ID 24162737 but not clear); mean and min f-statistics	No	F_Acidaminococcaceae (Abundance)	Alzheimer's disease	-0.0823339	0.148015	NA	NA	NA	0.578037	NA	11.1184
3278202937	No	No	Yes	Genome-wide association study in 8,956 German individuals identifies influence of ABO histo-blood groups on gut microbiome	2021	Nature Genetics	10.1038/s41588-020-00747-1	Rühlemann	Andre Franke	a.franke@mucosa.de	Institute of Clinical Molecular Biology, Kiel University, Kiel, Germany.	We conducted a large, single-country, genome-wide association study (GWAS) of microbial traits followed by Mendelian randomization (MR) analysis to elucidate the genetic link between humans and their associated microbiota	The intestinal microbiome is implicated as an importantmodulating factor in multiple inflammatory, neurologic and neoplastic diseases. Recent genome-wide association studies yielded inconsistent, underpowered and rarely replicated results such that the role of human host genetics as a contributing factor to microbiome assembly and structure remains uncertain.	Two-sample summary-level	Neurodegenerative diseases	Alzheimer's disease	Brain	MR-Base ID = 297 (see column CE)	MR-Base / IEUOpenGWAS	NA	Both	17008	37154	NA	NA	Numbers not presented - cases and controls obtained from IEUOpenGWAS (31/05/2022)	case-control	European	Gut microbiome	F_Bacteroidaceae	Rühlemann 2021	Average ages, PopGen: 61.5, KORA: 60.6, FoCus: 51.4, SHIP-TREND: 51.3	both	8956	8956	NA	healthy subjects	European (German)	Not discussed in MR but GWAS adjustments in Exposure_GWASs tab	Haplotype Reference Consortium (HRC) v.1.1 reference	The remaining instruments were LD clumped to include only independent signals - no threshold given	Weighted median, weighted mode and Egger regression were performed for analyses with more than two instrument variables available	P<10−5	Not described	Not described	Not described	NA	3	NA	44 genome-wide significant associations with microbial features and community composition involving 38 genomic loci with single bacteria and overall microbiome composition	Not clear	No	NA	Inverse variance weighted	Weighted median	Weighted mode	MR Egger				22.0655	R	TwoSampleMR package (v.0.4.25)	No	No	FDR	Abundance	Case/control	Beta	0.108421	0.157887	NA	NA	NA	0.492274	FDR	0.997187	They have listed no limitations but the only thing they state is that "The multifaceted role of Bacteroidesspp. in the human gut microbiome is probably insufficiently cap-tured by 16S ribosomal RNA gene amplicon-based surveys, and may therefore require future in-depth strain-level analysis"	NA	NA	NA	No - outcome GWAS not clear (supplementary note mentions "ID 297" so could be pubmed ID 24162737 but not clear); mean and min f-statistics	No	F_Bacteroidaceae (Abundance)	Alzheimer's disease	0.108421	0.157887	NA	NA	NA	0.492274	NA	22.0655
3278202937	No	No	Yes	Genome-wide association study in 8,956 German individuals identifies influence of ABO histo-blood groups on gut microbiome	2021	Nature Genetics	10.1038/s41588-020-00747-1	Rühlemann	Andre Franke	a.franke@mucosa.de	Institute of Clinical Molecular Biology, Kiel University, Kiel, Germany.	We conducted a large, single-country, genome-wide association study (GWAS) of microbial traits followed by Mendelian randomization (MR) analysis to elucidate the genetic link between humans and their associated microbiota	The intestinal microbiome is implicated as an importantmodulating factor in multiple inflammatory, neurologic and neoplastic diseases. Recent genome-wide association studies yielded inconsistent, underpowered and rarely replicated results such that the role of human host genetics as a contributing factor to microbiome assembly and structure remains uncertain.	Two-sample summary-level	Neurodegenerative diseases	Alzheimer's disease	Brain	MR-Base ID = 297 (see column CE)	MR-Base / IEUOpenGWAS	NA	Both	17008	37154	NA	NA	Numbers not presented - cases and controls obtained from IEUOpenGWAS (31/05/2022)	case-control	European	Gut microbiome	F_Coriobacteriaceae	Rühlemann 2021	Average ages, PopGen: 61.5, KORA: 60.6, FoCus: 51.4, SHIP-TREND: 51.3	both	8956	8956	NA	healthy subjects	European (German)	Not discussed in MR but GWAS adjustments in Exposure_GWASs tab	Haplotype Reference Consortium (HRC) v.1.1 reference	The remaining instruments were LD clumped to include only independent signals - no threshold given	Weighted median, weighted mode and Egger regression were performed for analyses with more than two instrument variables available	P<10−5	Not described	Not described	Not described	NA	6	NA	44 genome-wide significant associations with microbial features and community composition involving 38 genomic loci with single bacteria and overall microbiome composition	Not clear	No	NA	Inverse variance weighted	Weighted median	Weighted mode	MR Egger				17.53	R	TwoSampleMR package (v.0.4.25)	No	No	FDR	Abundance	Case/control	Beta	-0.147394	0.0852375	NA	NA	NA	0.0837706	FDR	0.997187	They have listed no limitations but the only thing they state is that "The multifaceted role of Bacteroidesspp. in the human gut microbiome is probably insufficiently cap-tured by 16S ribosomal RNA gene amplicon-based surveys, and may therefore require future in-depth strain-level analysis"	NA	NA	NA	No - outcome GWAS not clear (supplementary note mentions "ID 297" so could be pubmed ID 24162737 but not clear); mean and min f-statistics	No	F_Coriobacteriaceae (Abundance)	Alzheimer's disease	-0.147394	0.0852375	NA	NA	NA	0.0837706	NA	17.53
3278202937	No	No	Yes	Genome-wide association study in 8,956 German individuals identifies influence of ABO histo-blood groups on gut microbiome	2021	Nature Genetics	10.1038/s41588-020-00747-1	Rühlemann	Andre Franke	a.franke@mucosa.de	Institute of Clinical Molecular Biology, Kiel University, Kiel, Germany.	We conducted a large, single-country, genome-wide association study (GWAS) of microbial traits followed by Mendelian randomization (MR) analysis to elucidate the genetic link between humans and their associated microbiota	The intestinal microbiome is implicated as an importantmodulating factor in multiple inflammatory, neurologic and neoplastic diseases. Recent genome-wide association studies yielded inconsistent, underpowered and rarely replicated results such that the role of human host genetics as a contributing factor to microbiome assembly and structure remains uncertain.	Two-sample summary-level	Neurodegenerative diseases	Alzheimer's disease	Brain	MR-Base ID = 297 (see column CE)	MR-Base / IEUOpenGWAS	NA	Both	17008	37154	NA	NA	Numbers not presented - cases and controls obtained from IEUOpenGWAS (31/05/2022)	case-control	European	Gut microbiome	F_Erysipelotrichaceae	Rühlemann 2021	Average ages, PopGen: 61.5, KORA: 60.6, FoCus: 51.4, SHIP-TREND: 51.3	both	8956	8956	NA	healthy subjects	European (German)	Not discussed in MR but GWAS adjustments in Exposure_GWASs tab	Haplotype Reference Consortium (HRC) v.1.1 reference	The remaining instruments were LD clumped to include only independent signals - no threshold given	Weighted median, weighted mode and Egger regression were performed for analyses with more than two instrument variables available	P<10−5	Not described	Not described	Not described	NA	6	NA	44 genome-wide significant associations with microbial features and community composition involving 38 genomic loci with single bacteria and overall microbiome composition	Not clear	No	NA	Inverse variance weighted	Weighted median	Weighted mode	MR Egger				20.7626	R	TwoSampleMR package (v.0.4.25)	No	No	FDR	Abundance	Case/control	Beta	-0.0072915	0.094944	NA	NA	NA	0.938784	FDR	0.997187	They have listed no limitations but the only thing they state is that "The multifaceted role of Bacteroidesspp. in the human gut microbiome is probably insufficiently cap-tured by 16S ribosomal RNA gene amplicon-based surveys, and may therefore require future in-depth strain-level analysis"	NA	NA	NA	No - outcome GWAS not clear (supplementary note mentions "ID 297" so could be pubmed ID 24162737 but not clear); mean and min f-statistics	No	F_Erysipelotrichaceae (Abundance)	Alzheimer's disease	-0.00729153	0.094944	NA	NA	NA	0.938784	NA	20.7626
3278202937	No	No	Yes	Genome-wide association study in 8,956 German individuals identifies influence of ABO histo-blood groups on gut microbiome	2021	Nature Genetics	10.1038/s41588-020-00747-1	Rühlemann	Andre Franke	a.franke@mucosa.de	Institute of Clinical Molecular Biology, Kiel University, Kiel, Germany.	We conducted a large, single-country, genome-wide association study (GWAS) of microbial traits followed by Mendelian randomization (MR) analysis to elucidate the genetic link between humans and their associated microbiota	The intestinal microbiome is implicated as an importantmodulating factor in multiple inflammatory, neurologic and neoplastic diseases. Recent genome-wide association studies yielded inconsistent, underpowered and rarely replicated results such that the role of human host genetics as a contributing factor to microbiome assembly and structure remains uncertain.	Two-sample summary-level	Neurodegenerative diseases	Alzheimer's disease	Brain	MR-Base ID = 297 (see column CE)	MR-Base / IEUOpenGWAS	NA	Both	17008	37154	NA	NA	Numbers not presented - cases and controls obtained from IEUOpenGWAS (31/05/2022)	case-control	European	Gut microbiome	F_Lachnospiraceae	Rühlemann 2021	Average ages, PopGen: 61.5, KORA: 60.6, FoCus: 51.4, SHIP-TREND: 51.3	both	8956	8956	NA	healthy subjects	European (German)	Not discussed in MR but GWAS adjustments in Exposure_GWASs tab	Haplotype Reference Consortium (HRC) v.1.1 reference	The remaining instruments were LD clumped to include only independent signals - no threshold given	Weighted median, weighted mode and Egger regression were performed for analyses with more than two instrument variables available	P<10−5	Not described	Not described	Not described	NA	8	NA	44 genome-wide significant associations with microbial features and community composition involving 38 genomic loci with single bacteria and overall microbiome composition	Not clear	No	NA	Inverse variance weighted	Weighted median	Weighted mode	MR Egger				21.4544	R	TwoSampleMR package (v.0.4.25)	No	No	FDR	Abundance	Case/control	Beta	-0.0518583	0.0787182	NA	NA	NA	0.510034	FDR	0.997187	They have listed no limitations but the only thing they state is that "The multifaceted role of Bacteroidesspp. in the human gut microbiome is probably insufficiently cap-tured by 16S ribosomal RNA gene amplicon-based surveys, and may therefore require future in-depth strain-level analysis"	NA	NA	NA	No - outcome GWAS not clear (supplementary note mentions "ID 297" so could be pubmed ID 24162737 but not clear); mean and min f-statistics	No	F_Lachnospiraceae (Abundance)	Alzheimer's disease	-0.0518583	0.0787182	NA	NA	NA	0.510034	NA	21.4544
3278202937	No	No	Yes	Genome-wide association study in 8,956 German individuals identifies influence of ABO histo-blood groups on gut microbiome	2021	Nature Genetics	10.1038/s41588-020-00747-1	Rühlemann	Andre Franke	a.franke@mucosa.de	Institute of Clinical Molecular Biology, Kiel University, Kiel, Germany.	We conducted a large, single-country, genome-wide association study (GWAS) of microbial traits followed by Mendelian randomization (MR) analysis to elucidate the genetic link between humans and their associated microbiota	The intestinal microbiome is implicated as an importantmodulating factor in multiple inflammatory, neurologic and neoplastic diseases. Recent genome-wide association studies yielded inconsistent, underpowered and rarely replicated results such that the role of human host genetics as a contributing factor to microbiome assembly and structure remains uncertain.	Two-sample summary-level	Neurodegenerative diseases	Alzheimer's disease	Brain	MR-Base ID = 297 (see column CE)	MR-Base / IEUOpenGWAS	NA	Both	17008	37154	NA	NA	Numbers not presented - cases and controls obtained from IEUOpenGWAS (31/05/2022)	case-control	European	Gut microbiome	F_Porphyromonadaceae	Rühlemann 2021	Average ages, PopGen: 61.5, KORA: 60.6, FoCus: 51.4, SHIP-TREND: 51.3	both	8956	8956	NA	healthy subjects	European (German)	Not discussed in MR but GWAS adjustments in Exposure_GWASs tab	Haplotype Reference Consortium (HRC) v.1.1 reference	The remaining instruments were LD clumped to include only independent signals - no threshold given	Weighted median, weighted mode and Egger regression were performed for analyses with more than two instrument variables available	P<10−5	Not described	Not described	Not described	NA	6	NA	44 genome-wide significant associations with microbial features and community composition involving 38 genomic loci with single bacteria and overall microbiome composition	Not clear	No	NA	Inverse variance weighted	Weighted median	Weighted mode	MR Egger				20.15	R	TwoSampleMR package (v.0.4.25)	No	No	FDR	Abundance	Case/control	Beta	0.102798	0.15125	NA	NA	NA	0.49672	FDR	0.997187	They have listed no limitations but the only thing they state is that "The multifaceted role of Bacteroidesspp. in the human gut microbiome is probably insufficiently cap-tured by 16S ribosomal RNA gene amplicon-based surveys, and may therefore require future in-depth strain-level analysis"	NA	NA	NA	No - outcome GWAS not clear (supplementary note mentions "ID 297" so could be pubmed ID 24162737 but not clear); mean and min f-statistics	No	F_Porphyromonadaceae (Abundance)	Alzheimer's disease	0.102798	0.15125	NA	NA	NA	0.49672	NA	20.15
3278202937	No	No	Yes	Genome-wide association study in 8,956 German individuals identifies influence of ABO histo-blood groups on gut microbiome	2021	Nature Genetics	10.1038/s41588-020-00747-1	Rühlemann	Andre Franke	a.franke@mucosa.de	Institute of Clinical Molecular Biology, Kiel University, Kiel, Germany.	We conducted a large, single-country, genome-wide association study (GWAS) of microbial traits followed by Mendelian randomization (MR) analysis to elucidate the genetic link between humans and their associated microbiota	The intestinal microbiome is implicated as an importantmodulating factor in multiple inflammatory, neurologic and neoplastic diseases. Recent genome-wide association studies yielded inconsistent, underpowered and rarely replicated results such that the role of human host genetics as a contributing factor to microbiome assembly and structure remains uncertain.	Two-sample summary-level	Neurodegenerative diseases	Alzheimer's disease	Brain	MR-Base ID = 297 (see column CE)	MR-Base / IEUOpenGWAS	NA	Both	17008	37154	NA	NA	Numbers not presented - cases and controls obtained from IEUOpenGWAS (31/05/2022)	case-control	European	Gut microbiome	F_Prevotellaceae	Rühlemann 2021	Average ages, PopGen: 61.5, KORA: 60.6, FoCus: 51.4, SHIP-TREND: 51.3	both	8956	8956	NA	healthy subjects	European (German)	Not discussed in MR but GWAS adjustments in Exposure_GWASs tab	Haplotype Reference Consortium (HRC) v.1.1 reference	The remaining instruments were LD clumped to include only independent signals - no threshold given	Weighted median, weighted mode and Egger regression were performed for analyses with more than two instrument variables available	P<10−5	Not described	Not described	Not described	NA	5	NA	44 genome-wide significant associations with microbial features and community composition involving 38 genomic loci with single bacteria and overall microbiome composition	Not clear	No	NA	Inverse variance weighted	Weighted median	Weighted mode	MR Egger				13.3784	R	TwoSampleMR package (v.0.4.25)	No	No	FDR	Abundance	Case/control	Beta	0.0186844	0.0860482	NA	NA	NA	0.8281	FDR	0.997187	They have listed no limitations but the only thing they state is that "The multifaceted role of Bacteroidesspp. in the human gut microbiome is probably insufficiently cap-tured by 16S ribosomal RNA gene amplicon-based surveys, and may therefore require future in-depth strain-level analysis"	NA	NA	NA	No - outcome GWAS not clear (supplementary note mentions "ID 297" so could be pubmed ID 24162737 but not clear); mean and min f-statistics	No	F_Prevotellaceae (Abundance)	Alzheimer's disease	0.0186844	0.0860481	NA	NA	NA	0.8281	NA	13.3784
3278202937	No	No	Yes	Genome-wide association study in 8,956 German individuals identifies influence of ABO histo-blood groups on gut microbiome	2021	Nature Genetics	10.1038/s41588-020-00747-1	Rühlemann	Andre Franke	a.franke@mucosa.de	Institute of Clinical Molecular Biology, Kiel University, Kiel, Germany.	We conducted a large, single-country, genome-wide association study (GWAS) of microbial traits followed by Mendelian randomization (MR) analysis to elucidate the genetic link between humans and their associated microbiota	The intestinal microbiome is implicated as an importantmodulating factor in multiple inflammatory, neurologic and neoplastic diseases. Recent genome-wide association studies yielded inconsistent, underpowered and rarely replicated results such that the role of human host genetics as a contributing factor to microbiome assembly and structure remains uncertain.	Two-sample summary-level	Neurodegenerative diseases	Alzheimer's disease	Brain	MR-Base ID = 297 (see column CE)	MR-Base / IEUOpenGWAS	NA	Both	17008	37154	NA	NA	Numbers not presented - cases and controls obtained from IEUOpenGWAS (31/05/2022)	case-control	European	Gut microbiome	F_Rikenellaceae	Rühlemann 2021	Average ages, PopGen: 61.5, KORA: 60.6, FoCus: 51.4, SHIP-TREND: 51.3	both	8956	8956	NA	healthy subjects	European (German)	Not discussed in MR but GWAS adjustments in Exposure_GWASs tab	Haplotype Reference Consortium (HRC) v.1.1 reference	The remaining instruments were LD clumped to include only independent signals - no threshold given	Weighted median, weighted mode and Egger regression were performed for analyses with more than two instrument variables available	P<10−5	Not described	Not described	Not described	NA	8	NA	44 genome-wide significant associations with microbial features and community composition involving 38 genomic loci with single bacteria and overall microbiome composition	Not clear	No	NA	Inverse variance weighted	Weighted median	Weighted mode	MR Egger				21.0632	R	TwoSampleMR package (v.0.4.25)	No	No	FDR	Abundance	Case/control	Beta	0.017335	0.102902	NA	NA	NA	0.86622	FDR	0.997187	They have listed no limitations but the only thing they state is that "The multifaceted role of Bacteroidesspp. in the human gut microbiome is probably insufficiently cap-tured by 16S ribosomal RNA gene amplicon-based surveys, and may therefore require future in-depth strain-level analysis"	NA	NA	NA	No - outcome GWAS not clear (supplementary note mentions "ID 297" so could be pubmed ID 24162737 but not clear); mean and min f-statistics	No	F_Rikenellaceae (Abundance)	Alzheimer's disease	0.017335	0.102902	NA	NA	NA	0.86622	NA	21.0632
3278202937	No	No	Yes	Genome-wide association study in 8,956 German individuals identifies influence of ABO histo-blood groups on gut microbiome	2021	Nature Genetics	10.1038/s41588-020-00747-1	Rühlemann	Andre Franke	a.franke@mucosa.de	Institute of Clinical Molecular Biology, Kiel University, Kiel, Germany.	We conducted a large, single-country, genome-wide association study (GWAS) of microbial traits followed by Mendelian randomization (MR) analysis to elucidate the genetic link between humans and their associated microbiota	The intestinal microbiome is implicated as an importantmodulating factor in multiple inflammatory, neurologic and neoplastic diseases. Recent genome-wide association studies yielded inconsistent, underpowered and rarely replicated results such that the role of human host genetics as a contributing factor to microbiome assembly and structure remains uncertain.	Two-sample summary-level	Neurodegenerative diseases	Alzheimer's disease	Brain	MR-Base ID = 297 (see column CE)	MR-Base / IEUOpenGWAS	NA	Both	17008	37154	NA	NA	Numbers not presented - cases and controls obtained from IEUOpenGWAS (31/05/2022)	case-control	European	Gut microbiome	F_Ruminococcaceae	Rühlemann 2021	Average ages, PopGen: 61.5, KORA: 60.6, FoCus: 51.4, SHIP-TREND: 51.3	both	8956	8956	NA	healthy subjects	European (German)	Not discussed in MR but GWAS adjustments in Exposure_GWASs tab	Haplotype Reference Consortium (HRC) v.1.1 reference	The remaining instruments were LD clumped to include only independent signals - no threshold given	Weighted median, weighted mode and Egger regression were performed for analyses with more than two instrument variables available	P<10−5	Not described	Not described	Not described	NA	13	NA	44 genome-wide significant associations with microbial features and community composition involving 38 genomic loci with single bacteria and overall microbiome composition	Not clear	No	NA	Inverse variance weighted	Weighted median	Weighted mode	MR Egger				20.4874	R	TwoSampleMR package (v.0.4.25)	No	No	FDR	Abundance	Case/control	Beta	-0.111609	0.0699344	NA	NA	NA	0.11051	FDR	0.997187	They have listed no limitations but the only thing they state is that "The multifaceted role of Bacteroidesspp. in the human gut microbiome is probably insufficiently cap-tured by 16S ribosomal RNA gene amplicon-based surveys, and may therefore require future in-depth strain-level analysis"	NA	NA	NA	No - outcome GWAS not clear (supplementary note mentions "ID 297" so could be pubmed ID 24162737 but not clear); mean and min f-statistics	No	F_Ruminococcaceae (Abundance)	Alzheimer's disease	-0.111609	0.0699344	NA	NA	NA	0.11051	NA	20.4874
3278202937	No	No	Yes	Genome-wide association study in 8,956 German individuals identifies influence of ABO histo-blood groups on gut microbiome	2021	Nature Genetics	10.1038/s41588-020-00747-1	Rühlemann	Andre Franke	a.franke@mucosa.de	Institute of Clinical Molecular Biology, Kiel University, Kiel, Germany.	We conducted a large, single-country, genome-wide association study (GWAS) of microbial traits followed by Mendelian randomization (MR) analysis to elucidate the genetic link between humans and their associated microbiota	The intestinal microbiome is implicated as an importantmodulating factor in multiple inflammatory, neurologic and neoplastic diseases. Recent genome-wide association studies yielded inconsistent, underpowered and rarely replicated results such that the role of human host genetics as a contributing factor to microbiome assembly and structure remains uncertain.	Two-sample summary-level	Neurodegenerative diseases	Alzheimer's disease	Brain	MR-Base ID = 297 (see column CE)	MR-Base / IEUOpenGWAS	NA	Both	17008	37154	NA	NA	Numbers not presented - cases and controls obtained from IEUOpenGWAS (31/05/2022)	case-control	European	Gut microbiome	F_Sutterellaceae	Rühlemann 2021	Average ages, PopGen: 61.5, KORA: 60.6, FoCus: 51.4, SHIP-TREND: 51.3	both	8956	8956	NA	healthy subjects	European (German)	Not discussed in MR but GWAS adjustments in Exposure_GWASs tab	Haplotype Reference Consortium (HRC) v.1.1 reference	The remaining instruments were LD clumped to include only independent signals - no threshold given	Weighted median, weighted mode and Egger regression were performed for analyses with more than two instrument variables available	P<10−5	Not described	Not described	Not described	NA	5	NA	44 genome-wide significant associations with microbial features and community composition involving 38 genomic loci with single bacteria and overall microbiome composition	Not clear	No	NA	Inverse variance weighted	Weighted median	Weighted mode	MR Egger				18.9669	R	TwoSampleMR package (v.0.4.25)	No	No	FDR	Abundance	Case/control	Beta	-0.0883488	0.15563	NA	NA	NA	0.570248	FDR	0.997187	They have listed no limitations but the only thing they state is that "The multifaceted role of Bacteroidesspp. in the human gut microbiome is probably insufficiently cap-tured by 16S ribosomal RNA gene amplicon-based surveys, and may therefore require future in-depth strain-level analysis"	NA	NA	NA	No - outcome GWAS not clear (supplementary note mentions "ID 297" so could be pubmed ID 24162737 but not clear); mean and min f-statistics	No	F_Sutterellaceae (Abundance)	Alzheimer's disease	-0.0883488	0.15563	NA	NA	NA	0.570248	NA	18.9669
3278202937	No	No	Yes	Genome-wide association study in 8,956 German individuals identifies influence of ABO histo-blood groups on gut microbiome	2021	Nature Genetics	10.1038/s41588-020-00747-1	Rühlemann	Andre Franke	a.franke@mucosa.de	Institute of Clinical Molecular Biology, Kiel University, Kiel, Germany.	We conducted a large, single-country, genome-wide association study (GWAS) of microbial traits followed by Mendelian randomization (MR) analysis to elucidate the genetic link between humans and their associated microbiota	The intestinal microbiome is implicated as an importantmodulating factor in multiple inflammatory, neurologic and neoplastic diseases. Recent genome-wide association studies yielded inconsistent, underpowered and rarely replicated results such that the role of human host genetics as a contributing factor to microbiome assembly and structure remains uncertain.	Two-sample summary-level	Neurodegenerative diseases	Alzheimer's disease	Brain	MR-Base ID = 297 (see column CE)	MR-Base / IEUOpenGWAS	NA	Both	17008	37154	NA	NA	Numbers not presented - cases and controls obtained from IEUOpenGWAS (31/05/2022)	case-control	European	Gut microbiome	G_Alistipes	Rühlemann 2021	Average ages, PopGen: 61.5, KORA: 60.6, FoCus: 51.4, SHIP-TREND: 51.3	both	8956	8956	NA	healthy subjects	European (German)	Not discussed in MR but GWAS adjustments in Exposure_GWASs tab	Haplotype Reference Consortium (HRC) v.1.1 reference	The remaining instruments were LD clumped to include only independent signals - no threshold given	Weighted median, weighted mode and Egger regression were performed for analyses with more than two instrument variables available	P<10−5	Not described	Not described	Not described	NA	8	NA	44 genome-wide significant associations with microbial features and community composition involving 38 genomic loci with single bacteria and overall microbiome composition	Not clear	No	NA	Inverse variance weighted	Weighted median	Weighted mode	MR Egger				22.3146	R	TwoSampleMR package (v.0.4.25)	No	No	FDR	Abundance	Case/control	Beta	0.0749663	0.111326	NA	NA	NA	0.500697	FDR	0.997187	They have listed no limitations but the only thing they state is that "The multifaceted role of Bacteroidesspp. in the human gut microbiome is probably insufficiently cap-tured by 16S ribosomal RNA gene amplicon-based surveys, and may therefore require future in-depth strain-level analysis"	NA	NA	NA	No - outcome GWAS not clear (supplementary note mentions "ID 297" so could be pubmed ID 24162737 but not clear); mean and min f-statistics	No	G_Alistipes (Abundance)	Alzheimer's disease	0.0749663	0.111326	NA	NA	NA	0.500697	NA	22.3146
3278202937	No	No	Yes	Genome-wide association study in 8,956 German individuals identifies influence of ABO histo-blood groups on gut microbiome	2021	Nature Genetics	10.1038/s41588-020-00747-1	Rühlemann	Andre Franke	a.franke@mucosa.de	Institute of Clinical Molecular Biology, Kiel University, Kiel, Germany.	We conducted a large, single-country, genome-wide association study (GWAS) of microbial traits followed by Mendelian randomization (MR) analysis to elucidate the genetic link between humans and their associated microbiota	The intestinal microbiome is implicated as an importantmodulating factor in multiple inflammatory, neurologic and neoplastic diseases. Recent genome-wide association studies yielded inconsistent, underpowered and rarely replicated results such that the role of human host genetics as a contributing factor to microbiome assembly and structure remains uncertain.	Two-sample summary-level	Neurodegenerative diseases	Alzheimer's disease	Brain	MR-Base ID = 297 (see column CE)	MR-Base / IEUOpenGWAS	NA	Both	17008	37154	NA	NA	Numbers not presented - cases and controls obtained from IEUOpenGWAS (31/05/2022)	case-control	European	Gut microbiome	G_Alphaproteobacteria	Rühlemann 2021	Average ages, PopGen: 61.5, KORA: 60.6, FoCus: 51.4, SHIP-TREND: 51.3	both	8956	8956	NA	healthy subjects	European (German)	Not discussed in MR but GWAS adjustments in Exposure_GWASs tab	Haplotype Reference Consortium (HRC) v.1.1 reference	The remaining instruments were LD clumped to include only independent signals - no threshold given	Weighted median, weighted mode and Egger regression were performed for analyses with more than two instrument variables available	P<10−5	Not described	Not described	Not described	1	NA	NA	44 genome-wide significant associations with microbial features and community composition involving 38 genomic loci with single bacteria and overall microbiome composition	Not clear	No	NA	Wald ratio							10.6243	R	TwoSampleMR package (v.0.4.25)	No	No	FDR	Abundance	Case/control	Beta	-0.179676	0.111246	NA	NA	NA	0.106285	FDR	0.997187	They have listed no limitations but the only thing they state is that "The multifaceted role of Bacteroidesspp. in the human gut microbiome is probably insufficiently cap-tured by 16S ribosomal RNA gene amplicon-based surveys, and may therefore require future in-depth strain-level analysis"	NA	NA	NA	No - outcome GWAS not clear (supplementary note mentions "ID 297" so could be pubmed ID 24162737 but not clear); mean and min f-statistics	No	G_Alphaproteobacteria (Abundance)	Alzheimer's disease	-0.179676	0.111246	NA	NA	NA	0.106285	NA	10.6243
3278202937	No	No	Yes	Genome-wide association study in 8,956 German individuals identifies influence of ABO histo-blood groups on gut microbiome	2021	Nature Genetics	10.1038/s41588-020-00747-1	Rühlemann	Andre Franke	a.franke@mucosa.de	Institute of Clinical Molecular Biology, Kiel University, Kiel, Germany.	We conducted a large, single-country, genome-wide association study (GWAS) of microbial traits followed by Mendelian randomization (MR) analysis to elucidate the genetic link between humans and their associated microbiota	The intestinal microbiome is implicated as an importantmodulating factor in multiple inflammatory, neurologic and neoplastic diseases. Recent genome-wide association studies yielded inconsistent, underpowered and rarely replicated results such that the role of human host genetics as a contributing factor to microbiome assembly and structure remains uncertain.	Two-sample summary-level	Neurodegenerative diseases	Alzheimer's disease	Brain	MR-Base ID = 297 (see column CE)	MR-Base / IEUOpenGWAS	NA	Both	17008	37154	NA	NA	Numbers not presented - cases and controls obtained from IEUOpenGWAS (31/05/2022)	case-control	European	Gut microbiome	G_Bacteroides	Rühlemann 2021	Average ages, PopGen: 61.5, KORA: 60.6, FoCus: 51.4, SHIP-TREND: 51.3	both	8956	8956	NA	healthy subjects	European (German)	Not discussed in MR but GWAS adjustments in Exposure_GWASs tab	Haplotype Reference Consortium (HRC) v.1.1 reference	The remaining instruments were LD clumped to include only independent signals - no threshold given	Weighted median, weighted mode and Egger regression were performed for analyses with more than two instrument variables available	P<10−5	Not described	Not described	Not described	NA	3	NA	44 genome-wide significant associations with microbial features and community composition involving 38 genomic loci with single bacteria and overall microbiome composition	Not clear	No	NA	Inverse variance weighted	Weighted median	Weighted mode	MR Egger				22.0644	R	TwoSampleMR package (v.0.4.25)	No	No	FDR	Abundance	Case/control	Beta	0.108441	0.157882	NA	NA	NA	0.492177	FDR	0.997187	They have listed no limitations but the only thing they state is that "The multifaceted role of Bacteroidesspp. in the human gut microbiome is probably insufficiently cap-tured by 16S ribosomal RNA gene amplicon-based surveys, and may therefore require future in-depth strain-level analysis"	NA	NA	NA	No - outcome GWAS not clear (supplementary note mentions "ID 297" so could be pubmed ID 24162737 but not clear); mean and min f-statistics	No	G_Bacteroides (Abundance)	Alzheimer's disease	0.108441	0.157882	NA	NA	NA	0.492177	NA	22.0644
3278202937	No	No	Yes	Genome-wide association study in 8,956 German individuals identifies influence of ABO histo-blood groups on gut microbiome	2021	Nature Genetics	10.1038/s41588-020-00747-1	Rühlemann	Andre Franke	a.franke@mucosa.de	Institute of Clinical Molecular Biology, Kiel University, Kiel, Germany.	We conducted a large, single-country, genome-wide association study (GWAS) of microbial traits followed by Mendelian randomization (MR) analysis to elucidate the genetic link between humans and their associated microbiota	The intestinal microbiome is implicated as an importantmodulating factor in multiple inflammatory, neurologic and neoplastic diseases. Recent genome-wide association studies yielded inconsistent, underpowered and rarely replicated results such that the role of human host genetics as a contributing factor to microbiome assembly and structure remains uncertain.	Two-sample summary-level	Neurodegenerative diseases	Alzheimer's disease	Brain	MR-Base ID = 297 (see column CE)	MR-Base / IEUOpenGWAS	NA	Both	17008	37154	NA	NA	Numbers not presented - cases and controls obtained from IEUOpenGWAS (31/05/2022)	case-control	European	Gut microbiome	G_Barnesiella	Rühlemann 2021	Average ages, PopGen: 61.5, KORA: 60.6, FoCus: 51.4, SHIP-TREND: 51.3	both	8956	8956	NA	healthy subjects	European (German)	Not discussed in MR but GWAS adjustments in Exposure_GWASs tab	Haplotype Reference Consortium (HRC) v.1.1 reference	The remaining instruments were LD clumped to include only independent signals - no threshold given	Weighted median, weighted mode and Egger regression were performed for analyses with more than two instrument variables available	P<10−5	Not described	Not described	Not described	NA	4	NA	44 genome-wide significant associations with microbial features and community composition involving 38 genomic loci with single bacteria and overall microbiome composition	Not clear	No	NA	Inverse variance weighted	Weighted median	Weighted mode	MR Egger				15.825	R	TwoSampleMR package (v.0.4.25)	No	No	FDR	Abundance	Case/control	Beta	0.00705989	0.100666	NA	NA	NA	0.944089	FDR	0.997187	They have listed no limitations but the only thing they state is that "The multifaceted role of Bacteroidesspp. in the human gut microbiome is probably insufficiently cap-tured by 16S ribosomal RNA gene amplicon-based surveys, and may therefore require future in-depth strain-level analysis"	NA	NA	NA	No - outcome GWAS not clear (supplementary note mentions "ID 297" so could be pubmed ID 24162737 but not clear); mean and min f-statistics	No	G_Barnesiella (Abundance)	Alzheimer's disease	0.00705989	0.100666	NA	NA	NA	0.944089	NA	15.825
3278202937	No	No	Yes	Genome-wide association study in 8,956 German individuals identifies influence of ABO histo-blood groups on gut microbiome	2021	Nature Genetics	10.1038/s41588-020-00747-1	Rühlemann	Andre Franke	a.franke@mucosa.de	Institute of Clinical Molecular Biology, Kiel University, Kiel, Germany.	We conducted a large, single-country, genome-wide association study (GWAS) of microbial traits followed by Mendelian randomization (MR) analysis to elucidate the genetic link between humans and their associated microbiota	The intestinal microbiome is implicated as an importantmodulating factor in multiple inflammatory, neurologic and neoplastic diseases. Recent genome-wide association studies yielded inconsistent, underpowered and rarely replicated results such that the role of human host genetics as a contributing factor to microbiome assembly and structure remains uncertain.	Two-sample summary-level	Neurodegenerative diseases	Alzheimer's disease	Brain	MR-Base ID = 297 (see column CE)	MR-Base / IEUOpenGWAS	NA	Both	17008	37154	NA	NA	Numbers not presented - cases and controls obtained from IEUOpenGWAS (31/05/2022)	case-control	European	Gut microbiome	G_Clostridiales	Rühlemann 2021	Average ages, PopGen: 61.5, KORA: 60.6, FoCus: 51.4, SHIP-TREND: 51.3	both	8956	8956	NA	healthy subjects	European (German)	Not discussed in MR but GWAS adjustments in Exposure_GWASs tab	Haplotype Reference Consortium (HRC) v.1.1 reference	The remaining instruments were LD clumped to include only independent signals - no threshold given	Weighted median, weighted mode and Egger regression were performed for analyses with more than two instrument variables available	P<10−5	Not described	Not described	Not described	NA	3	NA	44 genome-wide significant associations with microbial features and community composition involving 38 genomic loci with single bacteria and overall microbiome composition	Not clear	No	NA	Inverse variance weighted	Weighted median	Weighted mode	MR Egger				18.307	R	TwoSampleMR package (v.0.4.25)	No	No	FDR	Abundance	Case/control	Beta	-0.0356756	0.13688	NA	NA	NA	0.794374	FDR	0.997187	They have listed no limitations but the only thing they state is that "The multifaceted role of Bacteroidesspp. in the human gut microbiome is probably insufficiently cap-tured by 16S ribosomal RNA gene amplicon-based surveys, and may therefore require future in-depth strain-level analysis"	NA	NA	NA	No - outcome GWAS not clear (supplementary note mentions "ID 297" so could be pubmed ID 24162737 but not clear); mean and min f-statistics	No	G_Clostridiales (Abundance)	Alzheimer's disease	-0.0356756	0.13688	NA	NA	NA	0.794374	NA	18.307
3278202937	No	No	Yes	Genome-wide association study in 8,956 German individuals identifies influence of ABO histo-blood groups on gut microbiome	2021	Nature Genetics	10.1038/s41588-020-00747-1	Rühlemann	Andre Franke	a.franke@mucosa.de	Institute of Clinical Molecular Biology, Kiel University, Kiel, Germany.	We conducted a large, single-country, genome-wide association study (GWAS) of microbial traits followed by Mendelian randomization (MR) analysis to elucidate the genetic link between humans and their associated microbiota	The intestinal microbiome is implicated as an importantmodulating factor in multiple inflammatory, neurologic and neoplastic diseases. Recent genome-wide association studies yielded inconsistent, underpowered and rarely replicated results such that the role of human host genetics as a contributing factor to microbiome assembly and structure remains uncertain.	Two-sample summary-level	Neurodegenerative diseases	Alzheimer's disease	Brain	MR-Base ID = 297 (see column CE)	MR-Base / IEUOpenGWAS	NA	Both	17008	37154	NA	NA	Numbers not presented - cases and controls obtained from IEUOpenGWAS (31/05/2022)	case-control	European	Gut microbiome	G_Clostridium_XlVa	Rühlemann 2021	Average ages, PopGen: 61.5, KORA: 60.6, FoCus: 51.4, SHIP-TREND: 51.3	both	8956	8956	NA	healthy subjects	European (German)	Not discussed in MR but GWAS adjustments in Exposure_GWASs tab	Haplotype Reference Consortium (HRC) v.1.1 reference	The remaining instruments were LD clumped to include only independent signals - no threshold given	Weighted median, weighted mode and Egger regression were performed for analyses with more than two instrument variables available	P<10−5	Not described	Not described	Not described	1	NA	NA	44 genome-wide significant associations with microbial features and community composition involving 38 genomic loci with single bacteria and overall microbiome composition	Not clear	No	NA	Wald ratio							17.5495	R	TwoSampleMR package (v.0.4.25)	No	No	FDR	Abundance	Case/control	Beta	-0.130242	0.187582	NA	NA	NA	0.48748	FDR	0.997187	They have listed no limitations but the only thing they state is that "The multifaceted role of Bacteroidesspp. in the human gut microbiome is probably insufficiently cap-tured by 16S ribosomal RNA gene amplicon-based surveys, and may therefore require future in-depth strain-level analysis"	NA	NA	NA	No - outcome GWAS not clear (supplementary note mentions "ID 297" so could be pubmed ID 24162737 but not clear); mean and min f-statistics	No	G_Clostridium_XlVa (Abundance)	Alzheimer's disease	-0.130242	0.187582	NA	NA	NA	0.48748	NA	17.5495
3278202937	No	No	Yes	Genome-wide association study in 8,956 German individuals identifies influence of ABO histo-blood groups on gut microbiome	2021	Nature Genetics	10.1038/s41588-020-00747-1	Rühlemann	Andre Franke	a.franke@mucosa.de	Institute of Clinical Molecular Biology, Kiel University, Kiel, Germany.	We conducted a large, single-country, genome-wide association study (GWAS) of microbial traits followed by Mendelian randomization (MR) analysis to elucidate the genetic link between humans and their associated microbiota	The intestinal microbiome is implicated as an importantmodulating factor in multiple inflammatory, neurologic and neoplastic diseases. Recent genome-wide association studies yielded inconsistent, underpowered and rarely replicated results such that the role of human host genetics as a contributing factor to microbiome assembly and structure remains uncertain.	Two-sample summary-level	Neurodegenerative diseases	Alzheimer's disease	Brain	MR-Base ID = 297 (see column CE)	MR-Base / IEUOpenGWAS	NA	Both	17008	37154	NA	NA	Numbers not presented - cases and controls obtained from IEUOpenGWAS (31/05/2022)	case-control	European	Gut microbiome	G_Coprococcus	Rühlemann 2021	Average ages, PopGen: 61.5, KORA: 60.6, FoCus: 51.4, SHIP-TREND: 51.3	both	8956	8956	NA	healthy subjects	European (German)	Not discussed in MR but GWAS adjustments in Exposure_GWASs tab	Haplotype Reference Consortium (HRC) v.1.1 reference	The remaining instruments were LD clumped to include only independent signals - no threshold given	Weighted median, weighted mode and Egger regression were performed for analyses with more than two instrument variables available	P<10−5	Not described	Not described	Not described	NA	8	NA	44 genome-wide significant associations with microbial features and community composition involving 38 genomic loci with single bacteria and overall microbiome composition	Not clear	No	NA	Inverse variance weighted	Weighted median	Weighted mode	MR Egger				14.7037	R	TwoSampleMR package (v.0.4.25)	No	No	FDR	Abundance	Case/control	Beta	0.107874	0.0658855	NA	NA	NA	0.101567	FDR	0.997187	They have listed no limitations but the only thing they state is that "The multifaceted role of Bacteroidesspp. in the human gut microbiome is probably insufficiently cap-tured by 16S ribosomal RNA gene amplicon-based surveys, and may therefore require future in-depth strain-level analysis"	NA	NA	NA	No - outcome GWAS not clear (supplementary note mentions "ID 297" so could be pubmed ID 24162737 but not clear); mean and min f-statistics	No	G_Coprococcus (Abundance)	Alzheimer's disease	0.107874	0.0658855	NA	NA	NA	0.101567	NA	14.7037
3278202937	No	No	Yes	Genome-wide association study in 8,956 German individuals identifies influence of ABO histo-blood groups on gut microbiome	2021	Nature Genetics	10.1038/s41588-020-00747-1	Rühlemann	Andre Franke	a.franke@mucosa.de	Institute of Clinical Molecular Biology, Kiel University, Kiel, Germany.	We conducted a large, single-country, genome-wide association study (GWAS) of microbial traits followed by Mendelian randomization (MR) analysis to elucidate the genetic link between humans and their associated microbiota	The intestinal microbiome is implicated as an importantmodulating factor in multiple inflammatory, neurologic and neoplastic diseases. Recent genome-wide association studies yielded inconsistent, underpowered and rarely replicated results such that the role of human host genetics as a contributing factor to microbiome assembly and structure remains uncertain.	Two-sample summary-level	Neurodegenerative diseases	Alzheimer's disease	Brain	MR-Base ID = 297 (see column CE)	MR-Base / IEUOpenGWAS	NA	Both	17008	37154	NA	NA	Numbers not presented - cases and controls obtained from IEUOpenGWAS (31/05/2022)	case-control	European	Gut microbiome	G_Faecalibacterium	Rühlemann 2021	Average ages, PopGen: 61.5, KORA: 60.6, FoCus: 51.4, SHIP-TREND: 51.3	both	8956	8956	NA	healthy subjects	European (German)	Not discussed in MR but GWAS adjustments in Exposure_GWASs tab	Haplotype Reference Consortium (HRC) v.1.1 reference	The remaining instruments were LD clumped to include only independent signals - no threshold given	Weighted median, weighted mode and Egger regression were performed for analyses with more than two instrument variables available	P<10−5	Not described	Not described	Not described	NA	4	NA	44 genome-wide significant associations with microbial features and community composition involving 38 genomic loci with single bacteria and overall microbiome composition	Not clear	No	NA	Inverse variance weighted	Weighted median	Weighted mode	MR Egger				20.9386	R	TwoSampleMR package (v.0.4.25)	No	No	FDR	Abundance	Case/control	Beta	-0.134393	0.195341	NA	NA	NA	0.491458	FDR	0.997187	They have listed no limitations but the only thing they state is that "The multifaceted role of Bacteroidesspp. in the human gut microbiome is probably insufficiently cap-tured by 16S ribosomal RNA gene amplicon-based surveys, and may therefore require future in-depth strain-level analysis"	NA	NA	NA	No - outcome GWAS not clear (supplementary note mentions "ID 297" so could be pubmed ID 24162737 but not clear); mean and min f-statistics	No	G_Faecalibacterium (Abundance)	Alzheimer's disease	-0.134393	0.195341	NA	NA	NA	0.491458	NA	20.9386
3278202937	No	No	Yes	Genome-wide association study in 8,956 German individuals identifies influence of ABO histo-blood groups on gut microbiome	2021	Nature Genetics	10.1038/s41588-020-00747-1	Rühlemann	Andre Franke	a.franke@mucosa.de	Institute of Clinical Molecular Biology, Kiel University, Kiel, Germany.	We conducted a large, single-country, genome-wide association study (GWAS) of microbial traits followed by Mendelian randomization (MR) analysis to elucidate the genetic link between humans and their associated microbiota	The intestinal microbiome is implicated as an importantmodulating factor in multiple inflammatory, neurologic and neoplastic diseases. Recent genome-wide association studies yielded inconsistent, underpowered and rarely replicated results such that the role of human host genetics as a contributing factor to microbiome assembly and structure remains uncertain.	Two-sample summary-level	Neurodegenerative diseases	Alzheimer's disease	Brain	MR-Base ID = 297 (see column CE)	MR-Base / IEUOpenGWAS	NA	Both	17008	37154	NA	NA	Numbers not presented - cases and controls obtained from IEUOpenGWAS (31/05/2022)	case-control	European	Gut microbiome	G_Firmicutes	Rühlemann 2021	Average ages, PopGen: 61.5, KORA: 60.6, FoCus: 51.4, SHIP-TREND: 51.3	both	8956	8956	NA	healthy subjects	European (German)	Not discussed in MR but GWAS adjustments in Exposure_GWASs tab	Haplotype Reference Consortium (HRC) v.1.1 reference	The remaining instruments were LD clumped to include only independent signals - no threshold given	Weighted median, weighted mode and Egger regression were performed for analyses with more than two instrument variables available	P<10−5	Not described	Not described	Not described	NA	2	NA	44 genome-wide significant associations with microbial features and community composition involving 38 genomic loci with single bacteria and overall microbiome composition	Not clear	No	NA	Inverse variance weighted							17.1559	R	TwoSampleMR package (v.0.4.25)	No	No	FDR	Abundance	Case/control	Beta	0.0912611	0.137533	NA	NA	NA	0.506972	FDR	0.997187	They have listed no limitations but the only thing they state is that "The multifaceted role of Bacteroidesspp. in the human gut microbiome is probably insufficiently cap-tured by 16S ribosomal RNA gene amplicon-based surveys, and may therefore require future in-depth strain-level analysis"	NA	NA	NA	No - outcome GWAS not clear (supplementary note mentions "ID 297" so could be pubmed ID 24162737 but not clear); mean and min f-statistics	No	G_Firmicutes (Abundance)	Alzheimer's disease	0.0912611	0.137533	NA	NA	NA	0.506972	NA	17.1559
3278202937	No	No	Yes	Genome-wide association study in 8,956 German individuals identifies influence of ABO histo-blood groups on gut microbiome	2021	Nature Genetics	10.1038/s41588-020-00747-1	Rühlemann	Andre Franke	a.franke@mucosa.de	Institute of Clinical Molecular Biology, Kiel University, Kiel, Germany.	We conducted a large, single-country, genome-wide association study (GWAS) of microbial traits followed by Mendelian randomization (MR) analysis to elucidate the genetic link between humans and their associated microbiota	The intestinal microbiome is implicated as an importantmodulating factor in multiple inflammatory, neurologic and neoplastic diseases. Recent genome-wide association studies yielded inconsistent, underpowered and rarely replicated results such that the role of human host genetics as a contributing factor to microbiome assembly and structure remains uncertain.	Two-sample summary-level	Neurodegenerative diseases	Alzheimer's disease	Brain	MR-Base ID = 297 (see column CE)	MR-Base / IEUOpenGWAS	NA	Both	17008	37154	NA	NA	Numbers not presented - cases and controls obtained from IEUOpenGWAS (31/05/2022)	case-control	European	Gut microbiome	G_Holdemanella	Rühlemann 2021	Average ages, PopGen: 61.5, KORA: 60.6, FoCus: 51.4, SHIP-TREND: 51.3	both	8956	8956	NA	healthy subjects	European (German)	Not discussed in MR but GWAS adjustments in Exposure_GWASs tab	Haplotype Reference Consortium (HRC) v.1.1 reference	The remaining instruments were LD clumped to include only independent signals - no threshold given	Weighted median, weighted mode and Egger regression were performed for analyses with more than two instrument variables available	P<10−5	Not described	Not described	Not described	NA	2	NA	44 genome-wide significant associations with microbial features and community composition involving 38 genomic loci with single bacteria and overall microbiome composition	Not clear	No	NA	Inverse variance weighted							10.2998	R	TwoSampleMR package (v.0.4.25)	No	No	FDR	Abundance	Case/control	Beta	-0.0621269	0.160797	NA	NA	NA	0.699223	FDR	0.997187	They have listed no limitations but the only thing they state is that "The multifaceted role of Bacteroidesspp. in the human gut microbiome is probably insufficiently cap-tured by 16S ribosomal RNA gene amplicon-based surveys, and may therefore require future in-depth strain-level analysis"	NA	NA	NA	No - outcome GWAS not clear (supplementary note mentions "ID 297" so could be pubmed ID 24162737 but not clear); mean and min f-statistics	No	G_Holdemanella (Abundance)	Alzheimer's disease	-0.0621269	0.160797	NA	NA	NA	0.699223	NA	10.2998
3278202937	No	No	Yes	Genome-wide association study in 8,956 German individuals identifies influence of ABO histo-blood groups on gut microbiome	2021	Nature Genetics	10.1038/s41588-020-00747-1	Rühlemann	Andre Franke	a.franke@mucosa.de	Institute of Clinical Molecular Biology, Kiel University, Kiel, Germany.	We conducted a large, single-country, genome-wide association study (GWAS) of microbial traits followed by Mendelian randomization (MR) analysis to elucidate the genetic link between humans and their associated microbiota	The intestinal microbiome is implicated as an importantmodulating factor in multiple inflammatory, neurologic and neoplastic diseases. Recent genome-wide association studies yielded inconsistent, underpowered and rarely replicated results such that the role of human host genetics as a contributing factor to microbiome assembly and structure remains uncertain.	Two-sample summary-level	Neurodegenerative diseases	Alzheimer's disease	Brain	MR-Base ID = 297 (see column CE)	MR-Base / IEUOpenGWAS	NA	Both	17008	37154	NA	NA	Numbers not presented - cases and controls obtained from IEUOpenGWAS (31/05/2022)	case-control	European	Gut microbiome	G_Lachnospiraceae	Rühlemann 2021	Average ages, PopGen: 61.5, KORA: 60.6, FoCus: 51.4, SHIP-TREND: 51.3	both	8956	8956	NA	healthy subjects	European (German)	Not discussed in MR but GWAS adjustments in Exposure_GWASs tab	Haplotype Reference Consortium (HRC) v.1.1 reference	The remaining instruments were LD clumped to include only independent signals - no threshold given	Weighted median, weighted mode and Egger regression were performed for analyses with more than two instrument variables available	P<10−5	Not described	Not described	Not described	NA	5	NA	44 genome-wide significant associations with microbial features and community composition involving 38 genomic loci with single bacteria and overall microbiome composition	Not clear	No	NA	Inverse variance weighted	Weighted median	Weighted mode	MR Egger				20.8268	R	TwoSampleMR package (v.0.4.25)	No	No	FDR	Abundance	Case/control	Beta	-0.0703827	0.0978352	NA	NA	NA	0.471894	FDR	0.997187	They have listed no limitations but the only thing they state is that "The multifaceted role of Bacteroidesspp. in the human gut microbiome is probably insufficiently cap-tured by 16S ribosomal RNA gene amplicon-based surveys, and may therefore require future in-depth strain-level analysis"	NA	NA	NA	No - outcome GWAS not clear (supplementary note mentions "ID 297" so could be pubmed ID 24162737 but not clear); mean and min f-statistics	No	G_Lachnospiraceae (Abundance)	Alzheimer's disease	-0.0703827	0.0978352	NA	NA	NA	0.471894	NA	20.8268
3278202937	No	No	Yes	Genome-wide association study in 8,956 German individuals identifies influence of ABO histo-blood groups on gut microbiome	2021	Nature Genetics	10.1038/s41588-020-00747-1	Rühlemann	Andre Franke	a.franke@mucosa.de	Institute of Clinical Molecular Biology, Kiel University, Kiel, Germany.	We conducted a large, single-country, genome-wide association study (GWAS) of microbial traits followed by Mendelian randomization (MR) analysis to elucidate the genetic link between humans and their associated microbiota	The intestinal microbiome is implicated as an importantmodulating factor in multiple inflammatory, neurologic and neoplastic diseases. Recent genome-wide association studies yielded inconsistent, underpowered and rarely replicated results such that the role of human host genetics as a contributing factor to microbiome assembly and structure remains uncertain.	Two-sample summary-level	Neurodegenerative diseases	Alzheimer's disease	Brain	MR-Base ID = 297 (see column CE)	MR-Base / IEUOpenGWAS	NA	Both	17008	37154	NA	NA	Numbers not presented - cases and controls obtained from IEUOpenGWAS (31/05/2022)	case-control	European	Gut microbiome	G_Oscillibacter	Rühlemann 2021	Average ages, PopGen: 61.5, KORA: 60.6, FoCus: 51.4, SHIP-TREND: 51.3	both	8956	8956	NA	healthy subjects	European (German)	Not discussed in MR but GWAS adjustments in Exposure_GWASs tab	Haplotype Reference Consortium (HRC) v.1.1 reference	The remaining instruments were LD clumped to include only independent signals - no threshold given	Weighted median, weighted mode and Egger regression were performed for analyses with more than two instrument variables available	P<10−5	Not described	Not described	Not described	NA	3	NA	44 genome-wide significant associations with microbial features and community composition involving 38 genomic loci with single bacteria and overall microbiome composition	Not clear	No	NA	Inverse variance weighted	Weighted median	Weighted mode	MR Egger				17.8202	R	TwoSampleMR package (v.0.4.25)	No	No	FDR	Abundance	Case/control	Beta	-0.0829233	0.125767	NA	NA	NA	0.509677	FDR	0.997187	They have listed no limitations but the only thing they state is that "The multifaceted role of Bacteroidesspp. in the human gut microbiome is probably insufficiently cap-tured by 16S ribosomal RNA gene amplicon-based surveys, and may therefore require future in-depth strain-level analysis"	NA	NA	NA	No - outcome GWAS not clear (supplementary note mentions "ID 297" so could be pubmed ID 24162737 but not clear); mean and min f-statistics	No	G_Oscillibacter (Abundance)	Alzheimer's disease	-0.0829233	0.125767	NA	NA	NA	0.509677	NA	17.8202
3278202937	No	No	Yes	Genome-wide association study in 8,956 German individuals identifies influence of ABO histo-blood groups on gut microbiome	2021	Nature Genetics	10.1038/s41588-020-00747-1	Rühlemann	Andre Franke	a.franke@mucosa.de	Institute of Clinical Molecular Biology, Kiel University, Kiel, Germany.	We conducted a large, single-country, genome-wide association study (GWAS) of microbial traits followed by Mendelian randomization (MR) analysis to elucidate the genetic link between humans and their associated microbiota	The intestinal microbiome is implicated as an importantmodulating factor in multiple inflammatory, neurologic and neoplastic diseases. Recent genome-wide association studies yielded inconsistent, underpowered and rarely replicated results such that the role of human host genetics as a contributing factor to microbiome assembly and structure remains uncertain.	Two-sample summary-level	Neurodegenerative diseases	Alzheimer's disease	Brain	MR-Base ID = 297 (see column CE)	MR-Base / IEUOpenGWAS	NA	Both	17008	37154	NA	NA	Numbers not presented - cases and controls obtained from IEUOpenGWAS (31/05/2022)	case-control	European	Gut microbiome	G_Parabacteroides	Rühlemann 2021	Average ages, PopGen: 61.5, KORA: 60.6, FoCus: 51.4, SHIP-TREND: 51.3	both	8956	8956	NA	healthy subjects	European (German)	Not discussed in MR but GWAS adjustments in Exposure_GWASs tab	Haplotype Reference Consortium (HRC) v.1.1 reference	The remaining instruments were LD clumped to include only independent signals - no threshold given	Weighted median, weighted mode and Egger regression were performed for analyses with more than two instrument variables available	P<10−5	Not described	Not described	Not described	NA	3	NA	44 genome-wide significant associations with microbial features and community composition involving 38 genomic loci with single bacteria and overall microbiome composition	Not clear	No	NA	Inverse variance weighted	Weighted median	Weighted mode	MR Egger				18.3152	R	TwoSampleMR package (v.0.4.25)	No	No	FDR	Abundance	Case/control	Beta	-0.101919	0.234699	NA	NA	NA	0.664103	FDR	0.997187	They have listed no limitations but the only thing they state is that "The multifaceted role of Bacteroidesspp. in the human gut microbiome is probably insufficiently cap-tured by 16S ribosomal RNA gene amplicon-based surveys, and may therefore require future in-depth strain-level analysis"	NA	NA	NA	No - outcome GWAS not clear (supplementary note mentions "ID 297" so could be pubmed ID 24162737 but not clear); mean and min f-statistics	No	G_Parabacteroides (Abundance)	Alzheimer's disease	-0.101919	0.234699	NA	NA	NA	0.664103	NA	18.3152
3278202937	No	No	Yes	Genome-wide association study in 8,956 German individuals identifies influence of ABO histo-blood groups on gut microbiome	2021	Nature Genetics	10.1038/s41588-020-00747-1	Rühlemann	Andre Franke	a.franke@mucosa.de	Institute of Clinical Molecular Biology, Kiel University, Kiel, Germany.	We conducted a large, single-country, genome-wide association study (GWAS) of microbial traits followed by Mendelian randomization (MR) analysis to elucidate the genetic link between humans and their associated microbiota	The intestinal microbiome is implicated as an importantmodulating factor in multiple inflammatory, neurologic and neoplastic diseases. Recent genome-wide association studies yielded inconsistent, underpowered and rarely replicated results such that the role of human host genetics as a contributing factor to microbiome assembly and structure remains uncertain.	Two-sample summary-level	Neurodegenerative diseases	Alzheimer's disease	Brain	MR-Base ID = 297 (see column CE)	MR-Base / IEUOpenGWAS	NA	Both	17008	37154	NA	NA	Numbers not presented - cases and controls obtained from IEUOpenGWAS (31/05/2022)	case-control	European	Gut microbiome	G_Parasutterella	Rühlemann 2021	Average ages, PopGen: 61.5, KORA: 60.6, FoCus: 51.4, SHIP-TREND: 51.3	both	8956	8956	NA	healthy subjects	European (German)	Not discussed in MR but GWAS adjustments in Exposure_GWASs tab	Haplotype Reference Consortium (HRC) v.1.1 reference	The remaining instruments were LD clumped to include only independent signals - no threshold given	Weighted median, weighted mode and Egger regression were performed for analyses with more than two instrument variables available	P<10−5	Not described	Not described	Not described	NA	5	NA	44 genome-wide significant associations with microbial features and community composition involving 38 genomic loci with single bacteria and overall microbiome composition	Not clear	No	NA	Inverse variance weighted	Weighted median	Weighted mode	MR Egger				17.2656	R	TwoSampleMR package (v.0.4.25)	No	No	FDR	Abundance	Case/control	Beta	-0.0048945	0.087477	NA	NA	NA	0.95538	FDR	0.997187	They have listed no limitations but the only thing they state is that "The multifaceted role of Bacteroidesspp. in the human gut microbiome is probably insufficiently cap-tured by 16S ribosomal RNA gene amplicon-based surveys, and may therefore require future in-depth strain-level analysis"	NA	NA	NA	No - outcome GWAS not clear (supplementary note mentions "ID 297" so could be pubmed ID 24162737 but not clear); mean and min f-statistics	No	G_Parasutterella (Abundance)	Alzheimer's disease	-0.0048945	0.087477	NA	NA	NA	0.95538	NA	17.2656
3278202937	No	No	Yes	Genome-wide association study in 8,956 German individuals identifies influence of ABO histo-blood groups on gut microbiome	2021	Nature Genetics	10.1038/s41588-020-00747-1	Rühlemann	Andre Franke	a.franke@mucosa.de	Institute of Clinical Molecular Biology, Kiel University, Kiel, Germany.	We conducted a large, single-country, genome-wide association study (GWAS) of microbial traits followed by Mendelian randomization (MR) analysis to elucidate the genetic link between humans and their associated microbiota	The intestinal microbiome is implicated as an importantmodulating factor in multiple inflammatory, neurologic and neoplastic diseases. Recent genome-wide association studies yielded inconsistent, underpowered and rarely replicated results such that the role of human host genetics as a contributing factor to microbiome assembly and structure remains uncertain.	Two-sample summary-level	Neurodegenerative diseases	Alzheimer's disease	Brain	MR-Base ID = 297 (see column CE)	MR-Base / IEUOpenGWAS	NA	Both	17008	37154	NA	NA	Numbers not presented - cases and controls obtained from IEUOpenGWAS (31/05/2022)	case-control	European	Gut microbiome	G_Phascolarctobacterium	Rühlemann 2021	Average ages, PopGen: 61.5, KORA: 60.6, FoCus: 51.4, SHIP-TREND: 51.3	both	8956	8956	NA	healthy subjects	European (German)	Not discussed in MR but GWAS adjustments in Exposure_GWASs tab	Haplotype Reference Consortium (HRC) v.1.1 reference	The remaining instruments were LD clumped to include only independent signals - no threshold given	Weighted median, weighted mode and Egger regression were performed for analyses with more than two instrument variables available	P<10−5	Not described	Not described	Not described	1	NA	NA	44 genome-wide significant associations with microbial features and community composition involving 38 genomic loci with single bacteria and overall microbiome composition	Not clear	No	NA	Wald ratio							10.8924	R	TwoSampleMR package (v.0.4.25)	No	No	FDR	Abundance	Case/control	Beta	-0.0728835	0.133201	NA	NA	NA	0.584262	FDR	0.997187	They have listed no limitations but the only thing they state is that "The multifaceted role of Bacteroidesspp. in the human gut microbiome is probably insufficiently cap-tured by 16S ribosomal RNA gene amplicon-based surveys, and may therefore require future in-depth strain-level analysis"	NA	NA	NA	No - outcome GWAS not clear (supplementary note mentions "ID 297" so could be pubmed ID 24162737 but not clear); mean and min f-statistics	No	G_Phascolarctobacterium (Abundance)	Alzheimer's disease	-0.0728835	0.133201	NA	NA	NA	0.584262	NA	10.8924
3278202937	No	No	Yes	Genome-wide association study in 8,956 German individuals identifies influence of ABO histo-blood groups on gut microbiome	2021	Nature Genetics	10.1038/s41588-020-00747-1	Rühlemann	Andre Franke	a.franke@mucosa.de	Institute of Clinical Molecular Biology, Kiel University, Kiel, Germany.	We conducted a large, single-country, genome-wide association study (GWAS) of microbial traits followed by Mendelian randomization (MR) analysis to elucidate the genetic link between humans and their associated microbiota	The intestinal microbiome is implicated as an importantmodulating factor in multiple inflammatory, neurologic and neoplastic diseases. Recent genome-wide association studies yielded inconsistent, underpowered and rarely replicated results such that the role of human host genetics as a contributing factor to microbiome assembly and structure remains uncertain.	Two-sample summary-level	Neurodegenerative diseases	Alzheimer's disease	Brain	MR-Base ID = 297 (see column CE)	MR-Base / IEUOpenGWAS	NA	Both	17008	37154	NA	NA	Numbers not presented - cases and controls obtained from IEUOpenGWAS (31/05/2022)	case-control	European	Gut microbiome	G_Prevotella	Rühlemann 2021	Average ages, PopGen: 61.5, KORA: 60.6, FoCus: 51.4, SHIP-TREND: 51.3	both	8956	8956	NA	healthy subjects	European (German)	Not discussed in MR but GWAS adjustments in Exposure_GWASs tab	Haplotype Reference Consortium (HRC) v.1.1 reference	The remaining instruments were LD clumped to include only independent signals - no threshold given	Weighted median, weighted mode and Egger regression were performed for analyses with more than two instrument variables available	P<10−5	Not described	Not described	Not described	NA	5	NA	44 genome-wide significant associations with microbial features and community composition involving 38 genomic loci with single bacteria and overall microbiome composition	Not clear	No	NA	Inverse variance weighted	Weighted median	Weighted mode	MR Egger				13.0578	R	TwoSampleMR package (v.0.4.25)	No	No	FDR	Abundance	Case/control	Beta	0.0489207	0.0720547	NA	NA	NA	0.497177	FDR	0.997187	They have listed no limitations but the only thing they state is that "The multifaceted role of Bacteroidesspp. in the human gut microbiome is probably insufficiently cap-tured by 16S ribosomal RNA gene amplicon-based surveys, and may therefore require future in-depth strain-level analysis"	NA	NA	NA	No - outcome GWAS not clear (supplementary note mentions "ID 297" so could be pubmed ID 24162737 but not clear); mean and min f-statistics	No	G_Prevotella (Abundance)	Alzheimer's disease	0.0489207	0.0720547	NA	NA	NA	0.497177	NA	13.0578
3278202937	No	No	Yes	Genome-wide association study in 8,956 German individuals identifies influence of ABO histo-blood groups on gut microbiome	2021	Nature Genetics	10.1038/s41588-020-00747-1	Rühlemann	Andre Franke	a.franke@mucosa.de	Institute of Clinical Molecular Biology, Kiel University, Kiel, Germany.	We conducted a large, single-country, genome-wide association study (GWAS) of microbial traits followed by Mendelian randomization (MR) analysis to elucidate the genetic link between humans and their associated microbiota	The intestinal microbiome is implicated as an importantmodulating factor in multiple inflammatory, neurologic and neoplastic diseases. Recent genome-wide association studies yielded inconsistent, underpowered and rarely replicated results such that the role of human host genetics as a contributing factor to microbiome assembly and structure remains uncertain.	Two-sample summary-level	Neurodegenerative diseases	Alzheimer's disease	Brain	MR-Base ID = 297 (see column CE)	MR-Base / IEUOpenGWAS	NA	Both	17008	37154	NA	NA	Numbers not presented - cases and controls obtained from IEUOpenGWAS (31/05/2022)	case-control	European	Gut microbiome	G_Ruminococcaceae	Rühlemann 2021	Average ages, PopGen: 61.5, KORA: 60.6, FoCus: 51.4, SHIP-TREND: 51.3	both	8956	8956	NA	healthy subjects	European (German)	Not discussed in MR but GWAS adjustments in Exposure_GWASs tab	Haplotype Reference Consortium (HRC) v.1.1 reference	The remaining instruments were LD clumped to include only independent signals - no threshold given	Weighted median, weighted mode and Egger regression were performed for analyses with more than two instrument variables available	P<10−5	Not described	Not described	Not described	NA	6	NA	44 genome-wide significant associations with microbial features and community composition involving 38 genomic loci with single bacteria and overall microbiome composition	Not clear	No	NA	Inverse variance weighted	Weighted median	Weighted mode	MR Egger				20.3985	R	TwoSampleMR package (v.0.4.25)	No	No	FDR	Abundance	Case/control	Beta	0.0349322	0.101667	NA	NA	NA	0.731153	FDR	0.997187	They have listed no limitations but the only thing they state is that "The multifaceted role of Bacteroidesspp. in the human gut microbiome is probably insufficiently cap-tured by 16S ribosomal RNA gene amplicon-based surveys, and may therefore require future in-depth strain-level analysis"	NA	NA	NA	No - outcome GWAS not clear (supplementary note mentions "ID 297" so could be pubmed ID 24162737 but not clear); mean and min f-statistics	No	G_Ruminococcaceae (Abundance)	Alzheimer's disease	0.0349322	0.101667	NA	NA	NA	0.731153	NA	20.3985
3278202937	No	No	Yes	Genome-wide association study in 8,956 German individuals identifies influence of ABO histo-blood groups on gut microbiome	2021	Nature Genetics	10.1038/s41588-020-00747-1	Rühlemann	Andre Franke	a.franke@mucosa.de	Institute of Clinical Molecular Biology, Kiel University, Kiel, Germany.	We conducted a large, single-country, genome-wide association study (GWAS) of microbial traits followed by Mendelian randomization (MR) analysis to elucidate the genetic link between humans and their associated microbiota	The intestinal microbiome is implicated as an importantmodulating factor in multiple inflammatory, neurologic and neoplastic diseases. Recent genome-wide association studies yielded inconsistent, underpowered and rarely replicated results such that the role of human host genetics as a contributing factor to microbiome assembly and structure remains uncertain.	Two-sample summary-level	Neurodegenerative diseases	Alzheimer's disease	Brain	MR-Base ID = 297 (see column CE)	MR-Base / IEUOpenGWAS	NA	Both	17008	37154	NA	NA	Numbers not presented - cases and controls obtained from IEUOpenGWAS (31/05/2022)	case-control	European	Gut microbiome	G_Ruminococcus2	Rühlemann 2021	Average ages, PopGen: 61.5, KORA: 60.6, FoCus: 51.4, SHIP-TREND: 51.3	both	8956	8956	NA	healthy subjects	European (German)	Not discussed in MR but GWAS adjustments in Exposure_GWASs tab	Haplotype Reference Consortium (HRC) v.1.1 reference	The remaining instruments were LD clumped to include only independent signals - no threshold given	Weighted median, weighted mode and Egger regression were performed for analyses with more than two instrument variables available	P<10−5	Not described	Not described	Not described	1	NA	NA	44 genome-wide significant associations with microbial features and community composition involving 38 genomic loci with single bacteria and overall microbiome composition	Not clear	No	NA	Wald ratio							16.211	R	TwoSampleMR package (v.0.4.25)	No	No	FDR	Abundance	Case/control	Beta	0.190061	0.198446	NA	NA	NA	0.338191	FDR	0.997187	They have listed no limitations but the only thing they state is that "The multifaceted role of Bacteroidesspp. in the human gut microbiome is probably insufficiently cap-tured by 16S ribosomal RNA gene amplicon-based surveys, and may therefore require future in-depth strain-level analysis"	NA	NA	NA	No - outcome GWAS not clear (supplementary note mentions "ID 297" so could be pubmed ID 24162737 but not clear); mean and min f-statistics	No	G_Ruminococcus2 (Abundance)	Alzheimer's disease	0.190061	0.198446	NA	NA	NA	0.338191	NA	16.211
3278202937	No	No	Yes	Genome-wide association study in 8,956 German individuals identifies influence of ABO histo-blood groups on gut microbiome	2021	Nature Genetics	10.1038/s41588-020-00747-1	Rühlemann	Andre Franke	a.franke@mucosa.de	Institute of Clinical Molecular Biology, Kiel University, Kiel, Germany.	We conducted a large, single-country, genome-wide association study (GWAS) of microbial traits followed by Mendelian randomization (MR) analysis to elucidate the genetic link between humans and their associated microbiota	The intestinal microbiome is implicated as an importantmodulating factor in multiple inflammatory, neurologic and neoplastic diseases. Recent genome-wide association studies yielded inconsistent, underpowered and rarely replicated results such that the role of human host genetics as a contributing factor to microbiome assembly and structure remains uncertain.	Two-sample summary-level	Neurodegenerative diseases	Alzheimer's disease	Brain	MR-Base ID = 297 (see column CE)	MR-Base / IEUOpenGWAS	NA	Both	17008	37154	NA	NA	Numbers not presented - cases and controls obtained from IEUOpenGWAS (31/05/2022)	case-control	European	Gut microbiome	G_Ruminococcus	Rühlemann 2021	Average ages, PopGen: 61.5, KORA: 60.6, FoCus: 51.4, SHIP-TREND: 51.3	both	8956	8956	NA	healthy subjects	European (German)	Not discussed in MR but GWAS adjustments in Exposure_GWASs tab	Haplotype Reference Consortium (HRC) v.1.1 reference	The remaining instruments were LD clumped to include only independent signals - no threshold given	Weighted median, weighted mode and Egger regression were performed for analyses with more than two instrument variables available	P<10−5	Not described	Not described	Not described	NA	6	NA	44 genome-wide significant associations with microbial features and community composition involving 38 genomic loci with single bacteria and overall microbiome composition	Not clear	No	NA	Inverse variance weighted	Weighted median	Weighted mode	MR Egger				18.9416	R	TwoSampleMR package (v.0.4.25)	No	No	FDR	Abundance	Case/control	Beta	-0.125578	0.0961686	NA	NA	NA	0.191618	FDR	0.997187	They have listed no limitations but the only thing they state is that "The multifaceted role of Bacteroidesspp. in the human gut microbiome is probably insufficiently cap-tured by 16S ribosomal RNA gene amplicon-based surveys, and may therefore require future in-depth strain-level analysis"	NA	NA	NA	No - outcome GWAS not clear (supplementary note mentions "ID 297" so could be pubmed ID 24162737 but not clear); mean and min f-statistics	No	G_Ruminococcus (Abundance)	Alzheimer's disease	-0.125578	0.0961686	NA	NA	NA	0.191618	NA	18.9416
3278202937	No	No	Yes	Genome-wide association study in 8,956 German individuals identifies influence of ABO histo-blood groups on gut microbiome	2021	Nature Genetics	10.1038/s41588-020-00747-1	Rühlemann	Andre Franke	a.franke@mucosa.de	Institute of Clinical Molecular Biology, Kiel University, Kiel, Germany.	We conducted a large, single-country, genome-wide association study (GWAS) of microbial traits followed by Mendelian randomization (MR) analysis to elucidate the genetic link between humans and their associated microbiota	The intestinal microbiome is implicated as an importantmodulating factor in multiple inflammatory, neurologic and neoplastic diseases. Recent genome-wide association studies yielded inconsistent, underpowered and rarely replicated results such that the role of human host genetics as a contributing factor to microbiome assembly and structure remains uncertain.	Two-sample summary-level	Neurodegenerative diseases	Alzheimer's disease	Brain	MR-Base ID = 297 (see column CE)	MR-Base / IEUOpenGWAS	NA	Both	17008	37154	NA	NA	Numbers not presented - cases and controls obtained from IEUOpenGWAS (31/05/2022)	case-control	European	Gut microbiome	G_Subdoligranulum	Rühlemann 2021	Average ages, PopGen: 61.5, KORA: 60.6, FoCus: 51.4, SHIP-TREND: 51.3	both	8956	8956	NA	healthy subjects	European (German)	Not discussed in MR but GWAS adjustments in Exposure_GWASs tab	Haplotype Reference Consortium (HRC) v.1.1 reference	The remaining instruments were LD clumped to include only independent signals - no threshold given	Weighted median, weighted mode and Egger regression were performed for analyses with more than two instrument variables available	P<10−5	Not described	Not described	Not described	NA	2	NA	44 genome-wide significant associations with microbial features and community composition involving 38 genomic loci with single bacteria and overall microbiome composition	Not clear	No	NA	Inverse variance weighted							18.3325	R	TwoSampleMR package (v.0.4.25)	No	No	FDR	Abundance	Case/control	Beta	-0.1399	0.189097	NA	NA	NA	0.459403	FDR	0.997187	They have listed no limitations but the only thing they state is that "The multifaceted role of Bacteroidesspp. in the human gut microbiome is probably insufficiently cap-tured by 16S ribosomal RNA gene amplicon-based surveys, and may therefore require future in-depth strain-level analysis"	NA	NA	NA	No - outcome GWAS not clear (supplementary note mentions "ID 297" so could be pubmed ID 24162737 but not clear); mean and min f-statistics	No	G_Subdoligranulum (Abundance)	Alzheimer's disease	-0.1399	0.189097	NA	NA	NA	0.459403	NA	18.3325
3278202937	No	No	Yes	Genome-wide association study in 8,956 German individuals identifies influence of ABO histo-blood groups on gut microbiome	2021	Nature Genetics	10.1038/s41588-020-00747-1	Rühlemann	Andre Franke	a.franke@mucosa.de	Institute of Clinical Molecular Biology, Kiel University, Kiel, Germany.	We conducted a large, single-country, genome-wide association study (GWAS) of microbial traits followed by Mendelian randomization (MR) analysis to elucidate the genetic link between humans and their associated microbiota	The intestinal microbiome is implicated as an importantmodulating factor in multiple inflammatory, neurologic and neoplastic diseases. Recent genome-wide association studies yielded inconsistent, underpowered and rarely replicated results such that the role of human host genetics as a contributing factor to microbiome assembly and structure remains uncertain.	Two-sample summary-level	Neurodegenerative diseases	Alzheimer's disease	Brain	MR-Base ID = 297 (see column CE)	MR-Base / IEUOpenGWAS	NA	Both	17008	37154	NA	NA	Numbers not presented - cases and controls obtained from IEUOpenGWAS (31/05/2022)	case-control	European	Gut microbiome	G_Sutterella	Rühlemann 2021	Average ages, PopGen: 61.5, KORA: 60.6, FoCus: 51.4, SHIP-TREND: 51.3	both	8956	8956	NA	healthy subjects	European (German)	Not discussed in MR but GWAS adjustments in Exposure_GWASs tab	Haplotype Reference Consortium (HRC) v.1.1 reference	The remaining instruments were LD clumped to include only independent signals - no threshold given	Weighted median, weighted mode and Egger regression were performed for analyses with more than two instrument variables available	P<10−5	Not described	Not described	Not described	NA	4	NA	44 genome-wide significant associations with microbial features and community composition involving 38 genomic loci with single bacteria and overall microbiome composition	Not clear	No	NA	Inverse variance weighted	Weighted median	Weighted mode	MR Egger				10.374	R	TwoSampleMR package (v.0.4.25)	No	No	FDR	Abundance	Case/control	Beta	0.028164	0.0814047	NA	NA	NA	0.729362	FDR	0.997187	They have listed no limitations but the only thing they state is that "The multifaceted role of Bacteroidesspp. in the human gut microbiome is probably insufficiently cap-tured by 16S ribosomal RNA gene amplicon-based surveys, and may therefore require future in-depth strain-level analysis"	NA	NA	NA	No - outcome GWAS not clear (supplementary note mentions "ID 297" so could be pubmed ID 24162737 but not clear); mean and min f-statistics	No	G_Sutterella (Abundance)	Alzheimer's disease	0.028164	0.0814048	NA	NA	NA	0.729362	NA	10.374
3278202937	No	No	Yes	Genome-wide association study in 8,956 German individuals identifies influence of ABO histo-blood groups on gut microbiome	2021	Nature Genetics	10.1038/s41588-020-00747-1	Rühlemann	Andre Franke	a.franke@mucosa.de	Institute of Clinical Molecular Biology, Kiel University, Kiel, Germany.	We conducted a large, single-country, genome-wide association study (GWAS) of microbial traits followed by Mendelian randomization (MR) analysis to elucidate the genetic link between humans and their associated microbiota	The intestinal microbiome is implicated as an importantmodulating factor in multiple inflammatory, neurologic and neoplastic diseases. Recent genome-wide association studies yielded inconsistent, underpowered and rarely replicated results such that the role of human host genetics as a contributing factor to microbiome assembly and structure remains uncertain.	Two-sample summary-level	Neurodegenerative diseases	Alzheimer's disease	Brain	MR-Base ID = 297 (see column CE)	MR-Base / IEUOpenGWAS	NA	Both	17008	37154	NA	NA	Numbers not presented - cases and controls obtained from IEUOpenGWAS (31/05/2022)	case-control	European	Gut microbiome	O_Bacteroidales	Rühlemann 2021	Average ages, PopGen: 61.5, KORA: 60.6, FoCus: 51.4, SHIP-TREND: 51.3	both	8956	8956	NA	healthy subjects	European (German)	Not discussed in MR but GWAS adjustments in Exposure_GWASs tab	Haplotype Reference Consortium (HRC) v.1.1 reference	The remaining instruments were LD clumped to include only independent signals - no threshold given	Weighted median, weighted mode and Egger regression were performed for analyses with more than two instrument variables available	P<10−5	Not described	Not described	Not described	NA	2	NA	44 genome-wide significant associations with microbial features and community composition involving 38 genomic loci with single bacteria and overall microbiome composition	Not clear	No	NA	Inverse variance weighted							19.628	R	TwoSampleMR package (v.0.4.25)	No	No	FDR	Abundance	Case/control	Beta	-0.157487	0.398146	NA	NA	NA	0.692436	FDR	0.997187	They have listed no limitations but the only thing they state is that "The multifaceted role of Bacteroidesspp. in the human gut microbiome is probably insufficiently cap-tured by 16S ribosomal RNA gene amplicon-based surveys, and may therefore require future in-depth strain-level analysis"	NA	NA	NA	No - outcome GWAS not clear (supplementary note mentions "ID 297" so could be pubmed ID 24162737 but not clear); mean and min f-statistics	No	O_Bacteroidales (Abundance)	Alzheimer's disease	-0.157487	0.398146	NA	NA	NA	0.692436	NA	19.628
3278202937	No	No	Yes	Genome-wide association study in 8,956 German individuals identifies influence of ABO histo-blood groups on gut microbiome	2021	Nature Genetics	10.1038/s41588-020-00747-1	Rühlemann	Andre Franke	a.franke@mucosa.de	Institute of Clinical Molecular Biology, Kiel University, Kiel, Germany.	We conducted a large, single-country, genome-wide association study (GWAS) of microbial traits followed by Mendelian randomization (MR) analysis to elucidate the genetic link between humans and their associated microbiota	The intestinal microbiome is implicated as an importantmodulating factor in multiple inflammatory, neurologic and neoplastic diseases. Recent genome-wide association studies yielded inconsistent, underpowered and rarely replicated results such that the role of human host genetics as a contributing factor to microbiome assembly and structure remains uncertain.	Two-sample summary-level	Neurodegenerative diseases	Alzheimer's disease	Brain	MR-Base ID = 297 (see column CE)	MR-Base / IEUOpenGWAS	NA	Both	17008	37154	NA	NA	Numbers not presented - cases and controls obtained from IEUOpenGWAS (31/05/2022)	case-control	European	Gut microbiome	O_Burkholderiales	Rühlemann 2021	Average ages, PopGen: 61.5, KORA: 60.6, FoCus: 51.4, SHIP-TREND: 51.3	both	8956	8956	NA	healthy subjects	European (German)	Not discussed in MR but GWAS adjustments in Exposure_GWASs tab	Haplotype Reference Consortium (HRC) v.1.1 reference	The remaining instruments were LD clumped to include only independent signals - no threshold given	Weighted median, weighted mode and Egger regression were performed for analyses with more than two instrument variables available	P<10−5	Not described	Not described	Not described	NA	4	NA	44 genome-wide significant associations with microbial features and community composition involving 38 genomic loci with single bacteria and overall microbiome composition	Not clear	No	NA	Inverse variance weighted	Weighted median	Weighted mode	MR Egger				21.8254	R	TwoSampleMR package (v.0.4.25)	No	No	FDR	Abundance	Case/control	Beta	-0.116177	0.107965	NA	NA	NA	0.2819	FDR	0.997187	They have listed no limitations but the only thing they state is that "The multifaceted role of Bacteroidesspp. in the human gut microbiome is probably insufficiently cap-tured by 16S ribosomal RNA gene amplicon-based surveys, and may therefore require future in-depth strain-level analysis"	NA	NA	NA	No - outcome GWAS not clear (supplementary note mentions "ID 297" so could be pubmed ID 24162737 but not clear); mean and min f-statistics	No	O_Burkholderiales (Abundance)	Alzheimer's disease	-0.116177	0.107965	NA	NA	NA	0.2819	NA	21.8254
3278202937	No	No	Yes	Genome-wide association study in 8,956 German individuals identifies influence of ABO histo-blood groups on gut microbiome	2021	Nature Genetics	10.1038/s41588-020-00747-1	Rühlemann	Andre Franke	a.franke@mucosa.de	Institute of Clinical Molecular Biology, Kiel University, Kiel, Germany.	We conducted a large, single-country, genome-wide association study (GWAS) of microbial traits followed by Mendelian randomization (MR) analysis to elucidate the genetic link between humans and their associated microbiota	The intestinal microbiome is implicated as an importantmodulating factor in multiple inflammatory, neurologic and neoplastic diseases. Recent genome-wide association studies yielded inconsistent, underpowered and rarely replicated results such that the role of human host genetics as a contributing factor to microbiome assembly and structure remains uncertain.	Two-sample summary-level	Neurodegenerative diseases	Alzheimer's disease	Brain	MR-Base ID = 297 (see column CE)	MR-Base / IEUOpenGWAS	NA	Both	17008	37154	NA	NA	Numbers not presented - cases and controls obtained from IEUOpenGWAS (31/05/2022)	case-control	European	Gut microbiome	O_Clostridiales	Rühlemann 2021	Average ages, PopGen: 61.5, KORA: 60.6, FoCus: 51.4, SHIP-TREND: 51.3	both	8956	8956	NA	healthy subjects	European (German)	Not discussed in MR but GWAS adjustments in Exposure_GWASs tab	Haplotype Reference Consortium (HRC) v.1.1 reference	The remaining instruments were LD clumped to include only independent signals - no threshold given	Weighted median, weighted mode and Egger regression were performed for analyses with more than two instrument variables available	P<10−5	Not described	Not described	Not described	NA	10	NA	44 genome-wide significant associations with microbial features and community composition involving 38 genomic loci with single bacteria and overall microbiome composition	Not clear	No	NA	Inverse variance weighted	Weighted median	Weighted mode	MR Egger				23.1497	R	TwoSampleMR package (v.0.4.25)	No	No	FDR	Abundance	Case/control	Beta	-0.107886	0.0698211	NA	NA	NA	0.122305	FDR	0.997187	They have listed no limitations but the only thing they state is that "The multifaceted role of Bacteroidesspp. in the human gut microbiome is probably insufficiently cap-tured by 16S ribosomal RNA gene amplicon-based surveys, and may therefore require future in-depth strain-level analysis"	NA	NA	NA	No - outcome GWAS not clear (supplementary note mentions "ID 297" so could be pubmed ID 24162737 but not clear); mean and min f-statistics	No	O_Clostridiales (Abundance)	Alzheimer's disease	-0.107886	0.0698211	NA	NA	NA	0.122305	NA	23.1497
3278202937	No	No	Yes	Genome-wide association study in 8,956 German individuals identifies influence of ABO histo-blood groups on gut microbiome	2021	Nature Genetics	10.1038/s41588-020-00747-1	Rühlemann	Andre Franke	a.franke@mucosa.de	Institute of Clinical Molecular Biology, Kiel University, Kiel, Germany.	We conducted a large, single-country, genome-wide association study (GWAS) of microbial traits followed by Mendelian randomization (MR) analysis to elucidate the genetic link between humans and their associated microbiota	The intestinal microbiome is implicated as an importantmodulating factor in multiple inflammatory, neurologic and neoplastic diseases. Recent genome-wide association studies yielded inconsistent, underpowered and rarely replicated results such that the role of human host genetics as a contributing factor to microbiome assembly and structure remains uncertain.	Two-sample summary-level	Neurodegenerative diseases	Alzheimer's disease	Brain	MR-Base ID = 297 (see column CE)	MR-Base / IEUOpenGWAS	NA	Both	17008	37154	NA	NA	Numbers not presented - cases and controls obtained from IEUOpenGWAS (31/05/2022)	case-control	European	Gut microbiome	O_Coriobacteriales	Rühlemann 2021	Average ages, PopGen: 61.5, KORA: 60.6, FoCus: 51.4, SHIP-TREND: 51.3	both	8956	8956	NA	healthy subjects	European (German)	Not discussed in MR but GWAS adjustments in Exposure_GWASs tab	Haplotype Reference Consortium (HRC) v.1.1 reference	The remaining instruments were LD clumped to include only independent signals - no threshold given	Weighted median, weighted mode and Egger regression were performed for analyses with more than two instrument variables available	P<10−5	Not described	Not described	Not described	NA	6	NA	44 genome-wide significant associations with microbial features and community composition involving 38 genomic loci with single bacteria and overall microbiome composition	Not clear	No	NA	Inverse variance weighted	Weighted median	Weighted mode	MR Egger				17.53	R	TwoSampleMR package (v.0.4.25)	No	No	FDR	Abundance	Case/control	Beta	-0.147394	0.0852375	NA	NA	NA	0.0837706	FDR	0.997187	They have listed no limitations but the only thing they state is that "The multifaceted role of Bacteroidesspp. in the human gut microbiome is probably insufficiently cap-tured by 16S ribosomal RNA gene amplicon-based surveys, and may therefore require future in-depth strain-level analysis"	NA	NA	NA	No - outcome GWAS not clear (supplementary note mentions "ID 297" so could be pubmed ID 24162737 but not clear); mean and min f-statistics	No	O_Coriobacteriales (Abundance)	Alzheimer's disease	-0.147394	0.0852375	NA	NA	NA	0.0837706	NA	17.53
3278202937	No	No	Yes	Genome-wide association study in 8,956 German individuals identifies influence of ABO histo-blood groups on gut microbiome	2021	Nature Genetics	10.1038/s41588-020-00747-1	Rühlemann	Andre Franke	a.franke@mucosa.de	Institute of Clinical Molecular Biology, Kiel University, Kiel, Germany.	We conducted a large, single-country, genome-wide association study (GWAS) of microbial traits followed by Mendelian randomization (MR) analysis to elucidate the genetic link between humans and their associated microbiota	The intestinal microbiome is implicated as an importantmodulating factor in multiple inflammatory, neurologic and neoplastic diseases. Recent genome-wide association studies yielded inconsistent, underpowered and rarely replicated results such that the role of human host genetics as a contributing factor to microbiome assembly and structure remains uncertain.	Two-sample summary-level	Neurodegenerative diseases	Alzheimer's disease	Brain	MR-Base ID = 297 (see column CE)	MR-Base / IEUOpenGWAS	NA	Both	17008	37154	NA	NA	Numbers not presented - cases and controls obtained from IEUOpenGWAS (31/05/2022)	case-control	European	Gut microbiome	O_Erysipelotrichales	Rühlemann 2021	Average ages, PopGen: 61.5, KORA: 60.6, FoCus: 51.4, SHIP-TREND: 51.3	both	8956	8956	NA	healthy subjects	European (German)	Not discussed in MR but GWAS adjustments in Exposure_GWASs tab	Haplotype Reference Consortium (HRC) v.1.1 reference	The remaining instruments were LD clumped to include only independent signals - no threshold given	Weighted median, weighted mode and Egger regression were performed for analyses with more than two instrument variables available	P<10−5	Not described	Not described	Not described	NA	6	NA	44 genome-wide significant associations with microbial features and community composition involving 38 genomic loci with single bacteria and overall microbiome composition	Not clear	No	NA	Inverse variance weighted	Weighted median	Weighted mode	MR Egger				20.7626	R	TwoSampleMR package (v.0.4.25)	No	No	FDR	Abundance	Case/control	Beta	-0.0072915	0.094944	NA	NA	NA	0.938784	FDR	0.997187	They have listed no limitations but the only thing they state is that "The multifaceted role of Bacteroidesspp. in the human gut microbiome is probably insufficiently cap-tured by 16S ribosomal RNA gene amplicon-based surveys, and may therefore require future in-depth strain-level analysis"	NA	NA	NA	No - outcome GWAS not clear (supplementary note mentions "ID 297" so could be pubmed ID 24162737 but not clear); mean and min f-statistics	No	O_Erysipelotrichales (Abundance)	Alzheimer's disease	-0.00729153	0.094944	NA	NA	NA	0.938784	NA	20.7626
3278202937	No	No	Yes	Genome-wide association study in 8,956 German individuals identifies influence of ABO histo-blood groups on gut microbiome	2021	Nature Genetics	10.1038/s41588-020-00747-1	Rühlemann	Andre Franke	a.franke@mucosa.de	Institute of Clinical Molecular Biology, Kiel University, Kiel, Germany.	We conducted a large, single-country, genome-wide association study (GWAS) of microbial traits followed by Mendelian randomization (MR) analysis to elucidate the genetic link between humans and their associated microbiota	The intestinal microbiome is implicated as an importantmodulating factor in multiple inflammatory, neurologic and neoplastic diseases. Recent genome-wide association studies yielded inconsistent, underpowered and rarely replicated results such that the role of human host genetics as a contributing factor to microbiome assembly and structure remains uncertain.	Two-sample summary-level	Neurodegenerative diseases	Alzheimer's disease	Brain	MR-Base ID = 297 (see column CE)	MR-Base / IEUOpenGWAS	NA	Both	17008	37154	NA	NA	Numbers not presented - cases and controls obtained from IEUOpenGWAS (31/05/2022)	case-control	European	Gut microbiome	O_Selenomonadales	Rühlemann 2021	Average ages, PopGen: 61.5, KORA: 60.6, FoCus: 51.4, SHIP-TREND: 51.3	both	8956	8956	NA	healthy subjects	European (German)	Not discussed in MR but GWAS adjustments in Exposure_GWASs tab	Haplotype Reference Consortium (HRC) v.1.1 reference	The remaining instruments were LD clumped to include only independent signals - no threshold given	Weighted median, weighted mode and Egger regression were performed for analyses with more than two instrument variables available	P<10−5	Not described	Not described	Not described	NA	6	NA	44 genome-wide significant associations with microbial features and community composition involving 38 genomic loci with single bacteria and overall microbiome composition	Not clear	No	NA	Inverse variance weighted	Weighted median	Weighted mode	MR Egger				17.8158	R	TwoSampleMR package (v.0.4.25)	No	No	FDR	Abundance	Case/control	Beta	-0.0110388	0.0794714	NA	NA	NA	0.889527	FDR	0.997187	They have listed no limitations but the only thing they state is that "The multifaceted role of Bacteroidesspp. in the human gut microbiome is probably insufficiently cap-tured by 16S ribosomal RNA gene amplicon-based surveys, and may therefore require future in-depth strain-level analysis"	NA	NA	NA	No - outcome GWAS not clear (supplementary note mentions "ID 297" so could be pubmed ID 24162737 but not clear); mean and min f-statistics	No	O_Selenomonadales (Abundance)	Alzheimer's disease	-0.0110388	0.0794714	NA	NA	NA	0.889527	NA	17.8158
3278202937	No	No	Yes	Genome-wide association study in 8,956 German individuals identifies influence of ABO histo-blood groups on gut microbiome	2021	Nature Genetics	10.1038/s41588-020-00747-1	Rühlemann	Andre Franke	a.franke@mucosa.de	Institute of Clinical Molecular Biology, Kiel University, Kiel, Germany.	We conducted a large, single-country, genome-wide association study (GWAS) of microbial traits followed by Mendelian randomization (MR) analysis to elucidate the genetic link between humans and their associated microbiota	The intestinal microbiome is implicated as an importantmodulating factor in multiple inflammatory, neurologic and neoplastic diseases. Recent genome-wide association studies yielded inconsistent, underpowered and rarely replicated results such that the role of human host genetics as a contributing factor to microbiome assembly and structure remains uncertain.	Two-sample summary-level	Neurodegenerative diseases	Alzheimer's disease	Brain	MR-Base ID = 297 (see column CE)	MR-Base / IEUOpenGWAS	NA	Both	17008	37154	NA	NA	Numbers not presented - cases and controls obtained from IEUOpenGWAS (31/05/2022)	case-control	European	Gut microbiome	OTU97_100	Rühlemann 2021	Average ages, PopGen: 61.5, KORA: 60.6, FoCus: 51.4, SHIP-TREND: 51.3	both	8956	8956	NA	healthy subjects	European (German)	Not discussed in MR but GWAS adjustments in Exposure_GWASs tab	Haplotype Reference Consortium (HRC) v.1.1 reference	The remaining instruments were LD clumped to include only independent signals - no threshold given	Weighted median, weighted mode and Egger regression were performed for analyses with more than two instrument variables available	P<10−5	Not described	Not described	Not described	NA	2	NA	44 genome-wide significant associations with microbial features and community composition involving 38 genomic loci with single bacteria and overall microbiome composition	Not clear	No	NA	Inverse variance weighted							10.2009	R	TwoSampleMR package (v.0.4.25)	No	No	FDR	Abundance	Case/control	Beta	0.178796	0.10506	NA	NA	NA	0.0887838	FDR	0.997187	They have listed no limitations but the only thing they state is that "The multifaceted role of Bacteroidesspp. in the human gut microbiome is probably insufficiently cap-tured by 16S ribosomal RNA gene amplicon-based surveys, and may therefore require future in-depth strain-level analysis"	NA	NA	NA	No - outcome GWAS not clear (supplementary note mentions "ID 297" so could be pubmed ID 24162737 but not clear); mean and min f-statistics	No	OTU97_100 (Abundance)	Alzheimer's disease	0.178796	0.10506	NA	NA	NA	0.0887838	NA	10.2009
3278202937	No	No	Yes	Genome-wide association study in 8,956 German individuals identifies influence of ABO histo-blood groups on gut microbiome	2021	Nature Genetics	10.1038/s41588-020-00747-1	Rühlemann	Andre Franke	a.franke@mucosa.de	Institute of Clinical Molecular Biology, Kiel University, Kiel, Germany.	We conducted a large, single-country, genome-wide association study (GWAS) of microbial traits followed by Mendelian randomization (MR) analysis to elucidate the genetic link between humans and their associated microbiota	The intestinal microbiome is implicated as an importantmodulating factor in multiple inflammatory, neurologic and neoplastic diseases. Recent genome-wide association studies yielded inconsistent, underpowered and rarely replicated results such that the role of human host genetics as a contributing factor to microbiome assembly and structure remains uncertain.	Two-sample summary-level	Neurodegenerative diseases	Alzheimer's disease	Brain	MR-Base ID = 297 (see column CE)	MR-Base / IEUOpenGWAS	NA	Both	17008	37154	NA	NA	Numbers not presented - cases and controls obtained from IEUOpenGWAS (31/05/2022)	case-control	European	Gut microbiome	OTU97_11	Rühlemann 2021	Average ages, PopGen: 61.5, KORA: 60.6, FoCus: 51.4, SHIP-TREND: 51.3	both	8956	8956	NA	healthy subjects	European (German)	Not discussed in MR but GWAS adjustments in Exposure_GWASs tab	Haplotype Reference Consortium (HRC) v.1.1 reference	The remaining instruments were LD clumped to include only independent signals - no threshold given	Weighted median, weighted mode and Egger regression were performed for analyses with more than two instrument variables available	P<10−5	Not described	Not described	Not described	NA	2	NA	44 genome-wide significant associations with microbial features and community composition involving 38 genomic loci with single bacteria and overall microbiome composition	Not clear	No	NA	Inverse variance weighted							13.51	R	TwoSampleMR package (v.0.4.25)	No	No	FDR	Abundance	Case/control	Beta	-0.0944289	0.109835	NA	NA	NA	0.389936	FDR	0.997187	They have listed no limitations but the only thing they state is that "The multifaceted role of Bacteroidesspp. in the human gut microbiome is probably insufficiently cap-tured by 16S ribosomal RNA gene amplicon-based surveys, and may therefore require future in-depth strain-level analysis"	NA	NA	NA	No - outcome GWAS not clear (supplementary note mentions "ID 297" so could be pubmed ID 24162737 but not clear); mean and min f-statistics	No	OTU97_11 (Abundance)	Alzheimer's disease	-0.0944289	0.109835	NA	NA	NA	0.389936	NA	13.51
3278202937	No	No	Yes	Genome-wide association study in 8,956 German individuals identifies influence of ABO histo-blood groups on gut microbiome	2021	Nature Genetics	10.1038/s41588-020-00747-1	Rühlemann	Andre Franke	a.franke@mucosa.de	Institute of Clinical Molecular Biology, Kiel University, Kiel, Germany.	We conducted a large, single-country, genome-wide association study (GWAS) of microbial traits followed by Mendelian randomization (MR) analysis to elucidate the genetic link between humans and their associated microbiota	The intestinal microbiome is implicated as an importantmodulating factor in multiple inflammatory, neurologic and neoplastic diseases. Recent genome-wide association studies yielded inconsistent, underpowered and rarely replicated results such that the role of human host genetics as a contributing factor to microbiome assembly and structure remains uncertain.	Two-sample summary-level	Neurodegenerative diseases	Alzheimer's disease	Brain	MR-Base ID = 297 (see column CE)	MR-Base / IEUOpenGWAS	NA	Both	17008	37154	NA	NA	Numbers not presented - cases and controls obtained from IEUOpenGWAS (31/05/2022)	case-control	European	Gut microbiome	OTU97_13	Rühlemann 2021	Average ages, PopGen: 61.5, KORA: 60.6, FoCus: 51.4, SHIP-TREND: 51.3	both	8956	8956	NA	healthy subjects	European (German)	Not discussed in MR but GWAS adjustments in Exposure_GWASs tab	Haplotype Reference Consortium (HRC) v.1.1 reference	The remaining instruments were LD clumped to include only independent signals - no threshold given	Weighted median, weighted mode and Egger regression were performed for analyses with more than two instrument variables available	P<10−5	Not described	Not described	Not described	NA	4	NA	44 genome-wide significant associations with microbial features and community composition involving 38 genomic loci with single bacteria and overall microbiome composition	Not clear	No	NA	Inverse variance weighted	Weighted median	Weighted mode	MR Egger				13.0531	R	TwoSampleMR package (v.0.4.25)	No	No	FDR	Abundance	Case/control	Beta	0.108604	0.0899034	NA	NA	NA	0.227044	FDR	0.997187	They have listed no limitations but the only thing they state is that "The multifaceted role of Bacteroidesspp. in the human gut microbiome is probably insufficiently cap-tured by 16S ribosomal RNA gene amplicon-based surveys, and may therefore require future in-depth strain-level analysis"	NA	NA	NA	No - outcome GWAS not clear (supplementary note mentions "ID 297" so could be pubmed ID 24162737 but not clear); mean and min f-statistics	No	OTU97_13 (Abundance)	Alzheimer's disease	0.108604	0.0899034	NA	NA	NA	0.227044	NA	13.0531
3278202937	No	No	Yes	Genome-wide association study in 8,956 German individuals identifies influence of ABO histo-blood groups on gut microbiome	2021	Nature Genetics	10.1038/s41588-020-00747-1	Rühlemann	Andre Franke	a.franke@mucosa.de	Institute of Clinical Molecular Biology, Kiel University, Kiel, Germany.	We conducted a large, single-country, genome-wide association study (GWAS) of microbial traits followed by Mendelian randomization (MR) analysis to elucidate the genetic link between humans and their associated microbiota	The intestinal microbiome is implicated as an importantmodulating factor in multiple inflammatory, neurologic and neoplastic diseases. Recent genome-wide association studies yielded inconsistent, underpowered and rarely replicated results such that the role of human host genetics as a contributing factor to microbiome assembly and structure remains uncertain.	Two-sample summary-level	Neurodegenerative diseases	Alzheimer's disease	Brain	MR-Base ID = 297 (see column CE)	MR-Base / IEUOpenGWAS	NA	Both	17008	37154	NA	NA	Numbers not presented - cases and controls obtained from IEUOpenGWAS (31/05/2022)	case-control	European	Gut microbiome	OTU97_15	Rühlemann 2021	Average ages, PopGen: 61.5, KORA: 60.6, FoCus: 51.4, SHIP-TREND: 51.3	both	8956	8956	NA	healthy subjects	European (German)	Not discussed in MR but GWAS adjustments in Exposure_GWASs tab	Haplotype Reference Consortium (HRC) v.1.1 reference	The remaining instruments were LD clumped to include only independent signals - no threshold given	Weighted median, weighted mode and Egger regression were performed for analyses with more than two instrument variables available	P<10−5	Not described	Not described	Not described	NA	5	NA	44 genome-wide significant associations with microbial features and community composition involving 38 genomic loci with single bacteria and overall microbiome composition	Not clear	No	NA	Inverse variance weighted	Weighted median	Weighted mode	MR Egger				12.0062	R	TwoSampleMR package (v.0.4.25)	No	No	FDR	Abundance	Case/control	Beta	-0.0031125	0.0740541	NA	NA	NA	0.966474	FDR	0.997187	They have listed no limitations but the only thing they state is that "The multifaceted role of Bacteroidesspp. in the human gut microbiome is probably insufficiently cap-tured by 16S ribosomal RNA gene amplicon-based surveys, and may therefore require future in-depth strain-level analysis"	NA	NA	NA	No - outcome GWAS not clear (supplementary note mentions "ID 297" so could be pubmed ID 24162737 but not clear); mean and min f-statistics	No	OTU97_15 (Abundance)	Alzheimer's disease	-0.00311253	0.0740541	NA	NA	NA	0.966474	NA	12.0062
3278202937	No	No	Yes	Genome-wide association study in 8,956 German individuals identifies influence of ABO histo-blood groups on gut microbiome	2021	Nature Genetics	10.1038/s41588-020-00747-1	Rühlemann	Andre Franke	a.franke@mucosa.de	Institute of Clinical Molecular Biology, Kiel University, Kiel, Germany.	We conducted a large, single-country, genome-wide association study (GWAS) of microbial traits followed by Mendelian randomization (MR) analysis to elucidate the genetic link between humans and their associated microbiota	The intestinal microbiome is implicated as an importantmodulating factor in multiple inflammatory, neurologic and neoplastic diseases. Recent genome-wide association studies yielded inconsistent, underpowered and rarely replicated results such that the role of human host genetics as a contributing factor to microbiome assembly and structure remains uncertain.	Two-sample summary-level	Neurodegenerative diseases	Alzheimer's disease	Brain	MR-Base ID = 297 (see column CE)	MR-Base / IEUOpenGWAS	NA	Both	17008	37154	NA	NA	Numbers not presented - cases and controls obtained from IEUOpenGWAS (31/05/2022)	case-control	European	Gut microbiome	OTU97_16	Rühlemann 2021	Average ages, PopGen: 61.5, KORA: 60.6, FoCus: 51.4, SHIP-TREND: 51.3	both	8956	8956	NA	healthy subjects	European (German)	Not discussed in MR but GWAS adjustments in Exposure_GWASs tab	Haplotype Reference Consortium (HRC) v.1.1 reference	The remaining instruments were LD clumped to include only independent signals - no threshold given	Weighted median, weighted mode and Egger regression were performed for analyses with more than two instrument variables available	P<10−5	Not described	Not described	Not described	NA	7	NA	44 genome-wide significant associations with microbial features and community composition involving 38 genomic loci with single bacteria and overall microbiome composition	Not clear	No	NA	Inverse variance weighted	Weighted median	Weighted mode	MR Egger				16.7262	R	TwoSampleMR package (v.0.4.25)	No	No	FDR	Abundance	Case/control	Beta	-0.0493199	0.0819956	NA	NA	NA	0.547511	FDR	0.997187	They have listed no limitations but the only thing they state is that "The multifaceted role of Bacteroidesspp. in the human gut microbiome is probably insufficiently cap-tured by 16S ribosomal RNA gene amplicon-based surveys, and may therefore require future in-depth strain-level analysis"	NA	NA	NA	No - outcome GWAS not clear (supplementary note mentions "ID 297" so could be pubmed ID 24162737 but not clear); mean and min f-statistics	No	OTU97_16 (Abundance)	Alzheimer's disease	-0.0493199	0.0819956	NA	NA	NA	0.547511	NA	16.7262
3278202937	No	No	Yes	Genome-wide association study in 8,956 German individuals identifies influence of ABO histo-blood groups on gut microbiome	2021	Nature Genetics	10.1038/s41588-020-00747-1	Rühlemann	Andre Franke	a.franke@mucosa.de	Institute of Clinical Molecular Biology, Kiel University, Kiel, Germany.	We conducted a large, single-country, genome-wide association study (GWAS) of microbial traits followed by Mendelian randomization (MR) analysis to elucidate the genetic link between humans and their associated microbiota	The intestinal microbiome is implicated as an importantmodulating factor in multiple inflammatory, neurologic and neoplastic diseases. Recent genome-wide association studies yielded inconsistent, underpowered and rarely replicated results such that the role of human host genetics as a contributing factor to microbiome assembly and structure remains uncertain.	Two-sample summary-level	Neurodegenerative diseases	Alzheimer's disease	Brain	MR-Base ID = 297 (see column CE)	MR-Base / IEUOpenGWAS	NA	Both	17008	37154	NA	NA	Numbers not presented - cases and controls obtained from IEUOpenGWAS (31/05/2022)	case-control	European	Gut microbiome	OTU97_17	Rühlemann 2021	Average ages, PopGen: 61.5, KORA: 60.6, FoCus: 51.4, SHIP-TREND: 51.3	both	8956	8956	NA	healthy subjects	European (German)	Not discussed in MR but GWAS adjustments in Exposure_GWASs tab	Haplotype Reference Consortium (HRC) v.1.1 reference	The remaining instruments were LD clumped to include only independent signals - no threshold given	Weighted median, weighted mode and Egger regression were performed for analyses with more than two instrument variables available	P<10−5	Not described	Not described	Not described	NA	9	NA	44 genome-wide significant associations with microbial features and community composition involving 38 genomic loci with single bacteria and overall microbiome composition	Not clear	No	NA	Inverse variance weighted	Weighted median	Weighted mode	MR Egger				16.5084	R	TwoSampleMR package (v.0.4.25)	No	No	FDR	Abundance	Case/control	Beta	0.00120071	0.0667815	NA	NA	NA	0.985655	FDR	0.997187	They have listed no limitations but the only thing they state is that "The multifaceted role of Bacteroidesspp. in the human gut microbiome is probably insufficiently cap-tured by 16S ribosomal RNA gene amplicon-based surveys, and may therefore require future in-depth strain-level analysis"	NA	NA	NA	No - outcome GWAS not clear (supplementary note mentions "ID 297" so could be pubmed ID 24162737 but not clear); mean and min f-statistics	No	OTU97_17 (Abundance)	Alzheimer's disease	0.00120071	0.0667814	NA	NA	NA	0.985655	NA	16.5084
3278202937	No	No	Yes	Genome-wide association study in 8,956 German individuals identifies influence of ABO histo-blood groups on gut microbiome	2021	Nature Genetics	10.1038/s41588-020-00747-1	Rühlemann	Andre Franke	a.franke@mucosa.de	Institute of Clinical Molecular Biology, Kiel University, Kiel, Germany.	We conducted a large, single-country, genome-wide association study (GWAS) of microbial traits followed by Mendelian randomization (MR) analysis to elucidate the genetic link between humans and their associated microbiota	The intestinal microbiome is implicated as an importantmodulating factor in multiple inflammatory, neurologic and neoplastic diseases. Recent genome-wide association studies yielded inconsistent, underpowered and rarely replicated results such that the role of human host genetics as a contributing factor to microbiome assembly and structure remains uncertain.	Two-sample summary-level	Neurodegenerative diseases	Alzheimer's disease	Brain	MR-Base ID = 297 (see column CE)	MR-Base / IEUOpenGWAS	NA	Both	17008	37154	NA	NA	Numbers not presented - cases and controls obtained from IEUOpenGWAS (31/05/2022)	case-control	European	Gut microbiome	OTU97_1	Rühlemann 2021	Average ages, PopGen: 61.5, KORA: 60.6, FoCus: 51.4, SHIP-TREND: 51.3	both	8956	8956	NA	healthy subjects	European (German)	Not discussed in MR but GWAS adjustments in Exposure_GWASs tab	Haplotype Reference Consortium (HRC) v.1.1 reference	The remaining instruments were LD clumped to include only independent signals - no threshold given	Weighted median, weighted mode and Egger regression were performed for analyses with more than two instrument variables available	P<10−5	Not described	Not described	Not described	1	NA	NA	44 genome-wide significant associations with microbial features and community composition involving 38 genomic loci with single bacteria and overall microbiome composition	Not clear	No	NA	Wald ratio							15.9338	R	TwoSampleMR package (v.0.4.25)	No	No	FDR	Abundance	Case/control	Beta	0.0947759	0.234378	NA	NA	NA	0.685939	FDR	0.997187	They have listed no limitations but the only thing they state is that "The multifaceted role of Bacteroidesspp. in the human gut microbiome is probably insufficiently cap-tured by 16S ribosomal RNA gene amplicon-based surveys, and may therefore require future in-depth strain-level analysis"	NA	NA	NA	No - outcome GWAS not clear (supplementary note mentions "ID 297" so could be pubmed ID 24162737 but not clear); mean and min f-statistics	No	OTU97_1 (Abundance)	Alzheimer's disease	0.0947759	0.234378	NA	NA	NA	0.685939	NA	15.9338
3278202937	No	No	Yes	Genome-wide association study in 8,956 German individuals identifies influence of ABO histo-blood groups on gut microbiome	2021	Nature Genetics	10.1038/s41588-020-00747-1	Rühlemann	Andre Franke	a.franke@mucosa.de	Institute of Clinical Molecular Biology, Kiel University, Kiel, Germany.	We conducted a large, single-country, genome-wide association study (GWAS) of microbial traits followed by Mendelian randomization (MR) analysis to elucidate the genetic link between humans and their associated microbiota	The intestinal microbiome is implicated as an importantmodulating factor in multiple inflammatory, neurologic and neoplastic diseases. Recent genome-wide association studies yielded inconsistent, underpowered and rarely replicated results such that the role of human host genetics as a contributing factor to microbiome assembly and structure remains uncertain.	Two-sample summary-level	Neurodegenerative diseases	Alzheimer's disease	Brain	MR-Base ID = 297 (see column CE)	MR-Base / IEUOpenGWAS	NA	Both	17008	37154	NA	NA	Numbers not presented - cases and controls obtained from IEUOpenGWAS (31/05/2022)	case-control	European	Gut microbiome	OTU97_23	Rühlemann 2021	Average ages, PopGen: 61.5, KORA: 60.6, FoCus: 51.4, SHIP-TREND: 51.3	both	8956	8956	NA	healthy subjects	European (German)	Not discussed in MR but GWAS adjustments in Exposure_GWASs tab	Haplotype Reference Consortium (HRC) v.1.1 reference	The remaining instruments were LD clumped to include only independent signals - no threshold given	Weighted median, weighted mode and Egger regression were performed for analyses with more than two instrument variables available	P<10−5	Not described	Not described	Not described	NA	4	NA	44 genome-wide significant associations with microbial features and community composition involving 38 genomic loci with single bacteria and overall microbiome composition	Not clear	No	NA	Inverse variance weighted	Weighted median	Weighted mode	MR Egger				18.9942	R	TwoSampleMR package (v.0.4.25)	No	No	FDR	Abundance	Case/control	Beta	0.16843	0.147892	NA	NA	NA	0.254755	FDR	0.997187	They have listed no limitations but the only thing they state is that "The multifaceted role of Bacteroidesspp. in the human gut microbiome is probably insufficiently cap-tured by 16S ribosomal RNA gene amplicon-based surveys, and may therefore require future in-depth strain-level analysis"	NA	NA	NA	No - outcome GWAS not clear (supplementary note mentions "ID 297" so could be pubmed ID 24162737 but not clear); mean and min f-statistics	No	OTU97_23 (Abundance)	Alzheimer's disease	0.16843	0.147892	NA	NA	NA	0.254755	NA	18.9942
3278202937	No	No	Yes	Genome-wide association study in 8,956 German individuals identifies influence of ABO histo-blood groups on gut microbiome	2021	Nature Genetics	10.1038/s41588-020-00747-1	Rühlemann	Andre Franke	a.franke@mucosa.de	Institute of Clinical Molecular Biology, Kiel University, Kiel, Germany.	We conducted a large, single-country, genome-wide association study (GWAS) of microbial traits followed by Mendelian randomization (MR) analysis to elucidate the genetic link between humans and their associated microbiota	The intestinal microbiome is implicated as an importantmodulating factor in multiple inflammatory, neurologic and neoplastic diseases. Recent genome-wide association studies yielded inconsistent, underpowered and rarely replicated results such that the role of human host genetics as a contributing factor to microbiome assembly and structure remains uncertain.	Two-sample summary-level	Neurodegenerative diseases	Alzheimer's disease	Brain	MR-Base ID = 297 (see column CE)	MR-Base / IEUOpenGWAS	NA	Both	17008	37154	NA	NA	Numbers not presented - cases and controls obtained from IEUOpenGWAS (31/05/2022)	case-control	European	Gut microbiome	OTU97_2	Rühlemann 2021	Average ages, PopGen: 61.5, KORA: 60.6, FoCus: 51.4, SHIP-TREND: 51.3	both	8956	8956	NA	healthy subjects	European (German)	Not discussed in MR but GWAS adjustments in Exposure_GWASs tab	Haplotype Reference Consortium (HRC) v.1.1 reference	The remaining instruments were LD clumped to include only independent signals - no threshold given	Weighted median, weighted mode and Egger regression were performed for analyses with more than two instrument variables available	P<10−5	Not described	Not described	Not described	NA	4	NA	44 genome-wide significant associations with microbial features and community composition involving 38 genomic loci with single bacteria and overall microbiome composition	Not clear	No	NA	Inverse variance weighted	Weighted median	Weighted mode	MR Egger				13.5707	R	TwoSampleMR package (v.0.4.25)	No	No	FDR	Abundance	Case/control	Beta	0.00657141	0.0959586	NA	NA	NA	0.945402	FDR	0.997187	They have listed no limitations but the only thing they state is that "The multifaceted role of Bacteroidesspp. in the human gut microbiome is probably insufficiently cap-tured by 16S ribosomal RNA gene amplicon-based surveys, and may therefore require future in-depth strain-level analysis"	NA	NA	NA	No - outcome GWAS not clear (supplementary note mentions "ID 297" so could be pubmed ID 24162737 but not clear); mean and min f-statistics	No	OTU97_2 (Abundance)	Alzheimer's disease	0.00657141	0.0959586	NA	NA	NA	0.945402	NA	13.5707
3278202937	No	No	Yes	Genome-wide association study in 8,956 German individuals identifies influence of ABO histo-blood groups on gut microbiome	2021	Nature Genetics	10.1038/s41588-020-00747-1	Rühlemann	Andre Franke	a.franke@mucosa.de	Institute of Clinical Molecular Biology, Kiel University, Kiel, Germany.	We conducted a large, single-country, genome-wide association study (GWAS) of microbial traits followed by Mendelian randomization (MR) analysis to elucidate the genetic link between humans and their associated microbiota	The intestinal microbiome is implicated as an importantmodulating factor in multiple inflammatory, neurologic and neoplastic diseases. Recent genome-wide association studies yielded inconsistent, underpowered and rarely replicated results such that the role of human host genetics as a contributing factor to microbiome assembly and structure remains uncertain.	Two-sample summary-level	Neurodegenerative diseases	Alzheimer's disease	Brain	MR-Base ID = 297 (see column CE)	MR-Base / IEUOpenGWAS	NA	Both	17008	37154	NA	NA	Numbers not presented - cases and controls obtained from IEUOpenGWAS (31/05/2022)	case-control	European	Gut microbiome	OTU97_30	Rühlemann 2021	Average ages, PopGen: 61.5, KORA: 60.6, FoCus: 51.4, SHIP-TREND: 51.3	both	8956	8956	NA	healthy subjects	European (German)	Not discussed in MR but GWAS adjustments in Exposure_GWASs tab	Haplotype Reference Consortium (HRC) v.1.1 reference	The remaining instruments were LD clumped to include only independent signals - no threshold given	Weighted median, weighted mode and Egger regression were performed for analyses with more than two instrument variables available	P<10−5	Not described	Not described	Not described	NA	3	NA	44 genome-wide significant associations with microbial features and community composition involving 38 genomic loci with single bacteria and overall microbiome composition	Not clear	No	NA	Inverse variance weighted	Weighted median	Weighted mode	MR Egger				14.4548	R	TwoSampleMR package (v.0.4.25)	No	No	FDR	Abundance	Case/control	Beta	-0.170104	0.110771	NA	NA	NA	0.124628	FDR	0.997187	They have listed no limitations but the only thing they state is that "The multifaceted role of Bacteroidesspp. in the human gut microbiome is probably insufficiently cap-tured by 16S ribosomal RNA gene amplicon-based surveys, and may therefore require future in-depth strain-level analysis"	NA	NA	NA	No - outcome GWAS not clear (supplementary note mentions "ID 297" so could be pubmed ID 24162737 but not clear); mean and min f-statistics	No	OTU97_30 (Abundance)	Alzheimer's disease	-0.170104	0.110771	NA	NA	NA	0.124628	NA	14.4548
3278202937	No	No	Yes	Genome-wide association study in 8,956 German individuals identifies influence of ABO histo-blood groups on gut microbiome	2021	Nature Genetics	10.1038/s41588-020-00747-1	Rühlemann	Andre Franke	a.franke@mucosa.de	Institute of Clinical Molecular Biology, Kiel University, Kiel, Germany.	We conducted a large, single-country, genome-wide association study (GWAS) of microbial traits followed by Mendelian randomization (MR) analysis to elucidate the genetic link between humans and their associated microbiota	The intestinal microbiome is implicated as an importantmodulating factor in multiple inflammatory, neurologic and neoplastic diseases. Recent genome-wide association studies yielded inconsistent, underpowered and rarely replicated results such that the role of human host genetics as a contributing factor to microbiome assembly and structure remains uncertain.	Two-sample summary-level	Neurodegenerative diseases	Alzheimer's disease	Brain	MR-Base ID = 297 (see column CE)	MR-Base / IEUOpenGWAS	NA	Both	17008	37154	NA	NA	Numbers not presented - cases and controls obtained from IEUOpenGWAS (31/05/2022)	case-control	European	Gut microbiome	OTU97_33	Rühlemann 2021	Average ages, PopGen: 61.5, KORA: 60.6, FoCus: 51.4, SHIP-TREND: 51.3	both	8956	8956	NA	healthy subjects	European (German)	Not discussed in MR but GWAS adjustments in Exposure_GWASs tab	Haplotype Reference Consortium (HRC) v.1.1 reference	The remaining instruments were LD clumped to include only independent signals - no threshold given	Weighted median, weighted mode and Egger regression were performed for analyses with more than two instrument variables available	P<10−5	Not described	Not described	Not described	1	NA	NA	44 genome-wide significant associations with microbial features and community composition involving 38 genomic loci with single bacteria and overall microbiome composition	Not clear	No	NA	Wald ratio							10.1661	R	TwoSampleMR package (v.0.4.25)	No	No	FDR	Abundance	Case/control	Beta	-0.234967	0.13965	NA	NA	NA	0.0924642	FDR	0.997187	They have listed no limitations but the only thing they state is that "The multifaceted role of Bacteroidesspp. in the human gut microbiome is probably insufficiently cap-tured by 16S ribosomal RNA gene amplicon-based surveys, and may therefore require future in-depth strain-level analysis"	NA	NA	NA	No - outcome GWAS not clear (supplementary note mentions "ID 297" so could be pubmed ID 24162737 but not clear); mean and min f-statistics	No	OTU97_33 (Abundance)	Alzheimer's disease	-0.234967	0.13965	NA	NA	NA	0.0924642	NA	10.1661
3278202937	No	No	Yes	Genome-wide association study in 8,956 German individuals identifies influence of ABO histo-blood groups on gut microbiome	2021	Nature Genetics	10.1038/s41588-020-00747-1	Rühlemann	Andre Franke	a.franke@mucosa.de	Institute of Clinical Molecular Biology, Kiel University, Kiel, Germany.	We conducted a large, single-country, genome-wide association study (GWAS) of microbial traits followed by Mendelian randomization (MR) analysis to elucidate the genetic link between humans and their associated microbiota	The intestinal microbiome is implicated as an importantmodulating factor in multiple inflammatory, neurologic and neoplastic diseases. Recent genome-wide association studies yielded inconsistent, underpowered and rarely replicated results such that the role of human host genetics as a contributing factor to microbiome assembly and structure remains uncertain.	Two-sample summary-level	Neurodegenerative diseases	Alzheimer's disease	Brain	MR-Base ID = 297 (see column CE)	MR-Base / IEUOpenGWAS	NA	Both	17008	37154	NA	NA	Numbers not presented - cases and controls obtained from IEUOpenGWAS (31/05/2022)	case-control	European	Gut microbiome	OTU97_34	Rühlemann 2021	Average ages, PopGen: 61.5, KORA: 60.6, FoCus: 51.4, SHIP-TREND: 51.3	both	8956	8956	NA	healthy subjects	European (German)	Not discussed in MR but GWAS adjustments in Exposure_GWASs tab	Haplotype Reference Consortium (HRC) v.1.1 reference	The remaining instruments were LD clumped to include only independent signals - no threshold given	Weighted median, weighted mode and Egger regression were performed for analyses with more than two instrument variables available	P<10−5	Not described	Not described	Not described	NA	2	NA	44 genome-wide significant associations with microbial features and community composition involving 38 genomic loci with single bacteria and overall microbiome composition	Not clear	No	NA	Inverse variance weighted							10.2846	R	TwoSampleMR package (v.0.4.25)	No	No	FDR	Abundance	Case/control	Beta	0.114075	0.0991703	NA	NA	NA	0.250023	FDR	0.997187	They have listed no limitations but the only thing they state is that "The multifaceted role of Bacteroidesspp. in the human gut microbiome is probably insufficiently cap-tured by 16S ribosomal RNA gene amplicon-based surveys, and may therefore require future in-depth strain-level analysis"	NA	NA	NA	No - outcome GWAS not clear (supplementary note mentions "ID 297" so could be pubmed ID 24162737 but not clear); mean and min f-statistics	No	OTU97_34 (Abundance)	Alzheimer's disease	0.114075	0.0991703	NA	NA	NA	0.250023	NA	10.2846
3278202937	No	No	Yes	Genome-wide association study in 8,956 German individuals identifies influence of ABO histo-blood groups on gut microbiome	2021	Nature Genetics	10.1038/s41588-020-00747-1	Rühlemann	Andre Franke	a.franke@mucosa.de	Institute of Clinical Molecular Biology, Kiel University, Kiel, Germany.	We conducted a large, single-country, genome-wide association study (GWAS) of microbial traits followed by Mendelian randomization (MR) analysis to elucidate the genetic link between humans and their associated microbiota	The intestinal microbiome is implicated as an importantmodulating factor in multiple inflammatory, neurologic and neoplastic diseases. Recent genome-wide association studies yielded inconsistent, underpowered and rarely replicated results such that the role of human host genetics as a contributing factor to microbiome assembly and structure remains uncertain.	Two-sample summary-level	Neurodegenerative diseases	Alzheimer's disease	Brain	MR-Base ID = 297 (see column CE)	MR-Base / IEUOpenGWAS	NA	Both	17008	37154	NA	NA	Numbers not presented - cases and controls obtained from IEUOpenGWAS (31/05/2022)	case-control	European	Gut microbiome	OTU97_4	Rühlemann 2021	Average ages, PopGen: 61.5, KORA: 60.6, FoCus: 51.4, SHIP-TREND: 51.3	both	8956	8956	NA	healthy subjects	European (German)	Not discussed in MR but GWAS adjustments in Exposure_GWASs tab	Haplotype Reference Consortium (HRC) v.1.1 reference	The remaining instruments were LD clumped to include only independent signals - no threshold given	Weighted median, weighted mode and Egger regression were performed for analyses with more than two instrument variables available	P<10−5	Not described	Not described	Not described	NA	6	NA	44 genome-wide significant associations with microbial features and community composition involving 38 genomic loci with single bacteria and overall microbiome composition	Not clear	No	NA	Inverse variance weighted	Weighted median	Weighted mode	MR Egger				14.9047	R	TwoSampleMR package (v.0.4.25)	No	No	FDR	Abundance	Case/control	Beta	-0.0272657	0.0724598	NA	NA	NA	0.706703	FDR	0.997187	They have listed no limitations but the only thing they state is that "The multifaceted role of Bacteroidesspp. in the human gut microbiome is probably insufficiently cap-tured by 16S ribosomal RNA gene amplicon-based surveys, and may therefore require future in-depth strain-level analysis"	NA	NA	NA	No - outcome GWAS not clear (supplementary note mentions "ID 297" so could be pubmed ID 24162737 but not clear); mean and min f-statistics	No	OTU97_4 (Abundance)	Alzheimer's disease	-0.0272657	0.0724598	NA	NA	NA	0.706703	NA	14.9047
3278202937	No	No	Yes	Genome-wide association study in 8,956 German individuals identifies influence of ABO histo-blood groups on gut microbiome	2021	Nature Genetics	10.1038/s41588-020-00747-1	Rühlemann	Andre Franke	a.franke@mucosa.de	Institute of Clinical Molecular Biology, Kiel University, Kiel, Germany.	We conducted a large, single-country, genome-wide association study (GWAS) of microbial traits followed by Mendelian randomization (MR) analysis to elucidate the genetic link between humans and their associated microbiota	The intestinal microbiome is implicated as an importantmodulating factor in multiple inflammatory, neurologic and neoplastic diseases. Recent genome-wide association studies yielded inconsistent, underpowered and rarely replicated results such that the role of human host genetics as a contributing factor to microbiome assembly and structure remains uncertain.	Two-sample summary-level	Neurodegenerative diseases	Alzheimer's disease	Brain	MR-Base ID = 297 (see column CE)	MR-Base / IEUOpenGWAS	NA	Both	17008	37154	NA	NA	Numbers not presented - cases and controls obtained from IEUOpenGWAS (31/05/2022)	case-control	European	Gut microbiome	OTU97_51	Rühlemann 2021	Average ages, PopGen: 61.5, KORA: 60.6, FoCus: 51.4, SHIP-TREND: 51.3	both	8956	8956	NA	healthy subjects	European (German)	Not discussed in MR but GWAS adjustments in Exposure_GWASs tab	Haplotype Reference Consortium (HRC) v.1.1 reference	The remaining instruments were LD clumped to include only independent signals - no threshold given	Weighted median, weighted mode and Egger regression were performed for analyses with more than two instrument variables available	P<10−5	Not described	Not described	Not described	NA	4	NA	44 genome-wide significant associations with microbial features and community composition involving 38 genomic loci with single bacteria and overall microbiome composition	Not clear	No	NA	Inverse variance weighted	Weighted median	Weighted mode	MR Egger				15.7962	R	TwoSampleMR package (v.0.4.25)	No	No	FDR	Abundance	Case/control	Beta	0.0508992	0.1273	NA	NA	NA	0.689276	FDR	0.997187	They have listed no limitations but the only thing they state is that "The multifaceted role of Bacteroidesspp. in the human gut microbiome is probably insufficiently cap-tured by 16S ribosomal RNA gene amplicon-based surveys, and may therefore require future in-depth strain-level analysis"	NA	NA	NA	No - outcome GWAS not clear (supplementary note mentions "ID 297" so could be pubmed ID 24162737 but not clear); mean and min f-statistics	No	OTU97_51 (Abundance)	Alzheimer's disease	0.0508992	0.1273	NA	NA	NA	0.689276	NA	15.7962
3278202937	No	No	Yes	Genome-wide association study in 8,956 German individuals identifies influence of ABO histo-blood groups on gut microbiome	2021	Nature Genetics	10.1038/s41588-020-00747-1	Rühlemann	Andre Franke	a.franke@mucosa.de	Institute of Clinical Molecular Biology, Kiel University, Kiel, Germany.	We conducted a large, single-country, genome-wide association study (GWAS) of microbial traits followed by Mendelian randomization (MR) analysis to elucidate the genetic link between humans and their associated microbiota	The intestinal microbiome is implicated as an importantmodulating factor in multiple inflammatory, neurologic and neoplastic diseases. Recent genome-wide association studies yielded inconsistent, underpowered and rarely replicated results such that the role of human host genetics as a contributing factor to microbiome assembly and structure remains uncertain.	Two-sample summary-level	Neurodegenerative diseases	Alzheimer's disease	Brain	MR-Base ID = 297 (see column CE)	MR-Base / IEUOpenGWAS	NA	Both	17008	37154	NA	NA	Numbers not presented - cases and controls obtained from IEUOpenGWAS (31/05/2022)	case-control	European	Gut microbiome	OTU97_7	Rühlemann 2021	Average ages, PopGen: 61.5, KORA: 60.6, FoCus: 51.4, SHIP-TREND: 51.3	both	8956	8956	NA	healthy subjects	European (German)	Not discussed in MR but GWAS adjustments in Exposure_GWASs tab	Haplotype Reference Consortium (HRC) v.1.1 reference	The remaining instruments were LD clumped to include only independent signals - no threshold given	Weighted median, weighted mode and Egger regression were performed for analyses with more than two instrument variables available	P<10−5	Not described	Not described	Not described	NA	4	NA	44 genome-wide significant associations with microbial features and community composition involving 38 genomic loci with single bacteria and overall microbiome composition	Not clear	No	NA	Inverse variance weighted	Weighted median	Weighted mode	MR Egger				15.2443	R	TwoSampleMR package (v.0.4.25)	No	No	FDR	Abundance	Case/control	Beta	0.0783419	0.0985062	NA	NA	NA	0.426439	FDR	0.997187	They have listed no limitations but the only thing they state is that "The multifaceted role of Bacteroidesspp. in the human gut microbiome is probably insufficiently cap-tured by 16S ribosomal RNA gene amplicon-based surveys, and may therefore require future in-depth strain-level analysis"	NA	NA	NA	No - outcome GWAS not clear (supplementary note mentions "ID 297" so could be pubmed ID 24162737 but not clear); mean and min f-statistics	No	OTU97_7 (Abundance)	Alzheimer's disease	0.0783419	0.0985062	NA	NA	NA	0.426439	NA	15.2443
3278202937	No	No	Yes	Genome-wide association study in 8,956 German individuals identifies influence of ABO histo-blood groups on gut microbiome	2021	Nature Genetics	10.1038/s41588-020-00747-1	Rühlemann	Andre Franke	a.franke@mucosa.de	Institute of Clinical Molecular Biology, Kiel University, Kiel, Germany.	We conducted a large, single-country, genome-wide association study (GWAS) of microbial traits followed by Mendelian randomization (MR) analysis to elucidate the genetic link between humans and their associated microbiota	The intestinal microbiome is implicated as an importantmodulating factor in multiple inflammatory, neurologic and neoplastic diseases. Recent genome-wide association studies yielded inconsistent, underpowered and rarely replicated results such that the role of human host genetics as a contributing factor to microbiome assembly and structure remains uncertain.	Two-sample summary-level	Neurodegenerative diseases	Alzheimer's disease	Brain	MR-Base ID = 297 (see column CE)	MR-Base / IEUOpenGWAS	NA	Both	17008	37154	NA	NA	Numbers not presented - cases and controls obtained from IEUOpenGWAS (31/05/2022)	case-control	European	Gut microbiome	OTU97_8	Rühlemann 2021	Average ages, PopGen: 61.5, KORA: 60.6, FoCus: 51.4, SHIP-TREND: 51.3	both	8956	8956	NA	healthy subjects	European (German)	Not discussed in MR but GWAS adjustments in Exposure_GWASs tab	Haplotype Reference Consortium (HRC) v.1.1 reference	The remaining instruments were LD clumped to include only independent signals - no threshold given	Weighted median, weighted mode and Egger regression were performed for analyses with more than two instrument variables available	P<10−5	Not described	Not described	Not described	NA	9	NA	44 genome-wide significant associations with microbial features and community composition involving 38 genomic loci with single bacteria and overall microbiome composition	Not clear	No	NA	Inverse variance weighted	Weighted median	Weighted mode	MR Egger				11.0394	R	TwoSampleMR package (v.0.4.25)	No	No	FDR	Abundance	Case/control	Beta	-0.0187068	0.060907	NA	NA	NA	0.758739	FDR	0.997187	They have listed no limitations but the only thing they state is that "The multifaceted role of Bacteroidesspp. in the human gut microbiome is probably insufficiently cap-tured by 16S ribosomal RNA gene amplicon-based surveys, and may therefore require future in-depth strain-level analysis"	NA	NA	NA	No - outcome GWAS not clear (supplementary note mentions "ID 297" so could be pubmed ID 24162737 but not clear); mean and min f-statistics	No	OTU97_8 (Abundance)	Alzheimer's disease	-0.0187068	0.060907	NA	NA	NA	0.758739	NA	11.0394
3278202937	No	No	Yes	Genome-wide association study in 8,956 German individuals identifies influence of ABO histo-blood groups on gut microbiome	2021	Nature Genetics	10.1038/s41588-020-00747-1	Rühlemann	Andre Franke	a.franke@mucosa.de	Institute of Clinical Molecular Biology, Kiel University, Kiel, Germany.	We conducted a large, single-country, genome-wide association study (GWAS) of microbial traits followed by Mendelian randomization (MR) analysis to elucidate the genetic link between humans and their associated microbiota	The intestinal microbiome is implicated as an importantmodulating factor in multiple inflammatory, neurologic and neoplastic diseases. Recent genome-wide association studies yielded inconsistent, underpowered and rarely replicated results such that the role of human host genetics as a contributing factor to microbiome assembly and structure remains uncertain.	Two-sample summary-level	Neurodegenerative diseases	Alzheimer's disease	Brain	MR-Base ID = 297 (see column CE)	MR-Base / IEUOpenGWAS	NA	Both	17008	37154	NA	NA	Numbers not presented - cases and controls obtained from IEUOpenGWAS (31/05/2022)	case-control	European	Gut microbiome	OTU99_11	Rühlemann 2021	Average ages, PopGen: 61.5, KORA: 60.6, FoCus: 51.4, SHIP-TREND: 51.3	both	8956	8956	NA	healthy subjects	European (German)	Not discussed in MR but GWAS adjustments in Exposure_GWASs tab	Haplotype Reference Consortium (HRC) v.1.1 reference	The remaining instruments were LD clumped to include only independent signals - no threshold given	Weighted median, weighted mode and Egger regression were performed for analyses with more than two instrument variables available	P<10−5	Not described	Not described	Not described	1	NA	NA	44 genome-wide significant associations with microbial features and community composition involving 38 genomic loci with single bacteria and overall microbiome composition	Not clear	No	NA	Wald ratio							10.7017	R	TwoSampleMR package (v.0.4.25)	No	No	FDR	Abundance	Case/control	Beta	-0.0807622	0.151986	NA	NA	NA	0.595155	FDR	0.997187	They have listed no limitations but the only thing they state is that "The multifaceted role of Bacteroidesspp. in the human gut microbiome is probably insufficiently cap-tured by 16S ribosomal RNA gene amplicon-based surveys, and may therefore require future in-depth strain-level analysis"	NA	NA	NA	No - outcome GWAS not clear (supplementary note mentions "ID 297" so could be pubmed ID 24162737 but not clear); mean and min f-statistics	No	OTU99_11 (Abundance)	Alzheimer's disease	-0.0807622	0.151986	NA	NA	NA	0.595155	NA	10.7017
3278202937	No	No	Yes	Genome-wide association study in 8,956 German individuals identifies influence of ABO histo-blood groups on gut microbiome	2021	Nature Genetics	10.1038/s41588-020-00747-1	Rühlemann	Andre Franke	a.franke@mucosa.de	Institute of Clinical Molecular Biology, Kiel University, Kiel, Germany.	We conducted a large, single-country, genome-wide association study (GWAS) of microbial traits followed by Mendelian randomization (MR) analysis to elucidate the genetic link between humans and their associated microbiota	The intestinal microbiome is implicated as an importantmodulating factor in multiple inflammatory, neurologic and neoplastic diseases. Recent genome-wide association studies yielded inconsistent, underpowered and rarely replicated results such that the role of human host genetics as a contributing factor to microbiome assembly and structure remains uncertain.	Two-sample summary-level	Neurodegenerative diseases	Alzheimer's disease	Brain	MR-Base ID = 297 (see column CE)	MR-Base / IEUOpenGWAS	NA	Both	17008	37154	NA	NA	Numbers not presented - cases and controls obtained from IEUOpenGWAS (31/05/2022)	case-control	European	Gut microbiome	OTU99_13	Rühlemann 2021	Average ages, PopGen: 61.5, KORA: 60.6, FoCus: 51.4, SHIP-TREND: 51.3	both	8956	8956	NA	healthy subjects	European (German)	Not discussed in MR but GWAS adjustments in Exposure_GWASs tab	Haplotype Reference Consortium (HRC) v.1.1 reference	The remaining instruments were LD clumped to include only independent signals - no threshold given	Weighted median, weighted mode and Egger regression were performed for analyses with more than two instrument variables available	P<10−5	Not described	Not described	Not described	NA	4	NA	44 genome-wide significant associations with microbial features and community composition involving 38 genomic loci with single bacteria and overall microbiome composition	Not clear	No	NA	Inverse variance weighted	Weighted median	Weighted mode	MR Egger				12.6324	R	TwoSampleMR package (v.0.4.25)	No	No	FDR	Abundance	Case/control	Beta	0.0439763	0.0924353	NA	NA	NA	0.634251	FDR	0.997187	They have listed no limitations but the only thing they state is that "The multifaceted role of Bacteroidesspp. in the human gut microbiome is probably insufficiently cap-tured by 16S ribosomal RNA gene amplicon-based surveys, and may therefore require future in-depth strain-level analysis"	NA	NA	NA	No - outcome GWAS not clear (supplementary note mentions "ID 297" so could be pubmed ID 24162737 but not clear); mean and min f-statistics	No	OTU99_13 (Abundance)	Alzheimer's disease	0.0439763	0.0924353	NA	NA	NA	0.634251	NA	12.6324
3278202937	No	No	Yes	Genome-wide association study in 8,956 German individuals identifies influence of ABO histo-blood groups on gut microbiome	2021	Nature Genetics	10.1038/s41588-020-00747-1	Rühlemann	Andre Franke	a.franke@mucosa.de	Institute of Clinical Molecular Biology, Kiel University, Kiel, Germany.	We conducted a large, single-country, genome-wide association study (GWAS) of microbial traits followed by Mendelian randomization (MR) analysis to elucidate the genetic link between humans and their associated microbiota	The intestinal microbiome is implicated as an importantmodulating factor in multiple inflammatory, neurologic and neoplastic diseases. Recent genome-wide association studies yielded inconsistent, underpowered and rarely replicated results such that the role of human host genetics as a contributing factor to microbiome assembly and structure remains uncertain.	Two-sample summary-level	Neurodegenerative diseases	Alzheimer's disease	Brain	MR-Base ID = 297 (see column CE)	MR-Base / IEUOpenGWAS	NA	Both	17008	37154	NA	NA	Numbers not presented - cases and controls obtained from IEUOpenGWAS (31/05/2022)	case-control	European	Gut microbiome	OTU99_16	Rühlemann 2021	Average ages, PopGen: 61.5, KORA: 60.6, FoCus: 51.4, SHIP-TREND: 51.3	both	8956	8956	NA	healthy subjects	European (German)	Not discussed in MR but GWAS adjustments in Exposure_GWASs tab	Haplotype Reference Consortium (HRC) v.1.1 reference	The remaining instruments were LD clumped to include only independent signals - no threshold given	Weighted median, weighted mode and Egger regression were performed for analyses with more than two instrument variables available	P<10−5	Not described	Not described	Not described	NA	2	NA	44 genome-wide significant associations with microbial features and community composition involving 38 genomic loci with single bacteria and overall microbiome composition	Not clear	No	NA	Inverse variance weighted							20.2027	R	TwoSampleMR package (v.0.4.25)	No	No	FDR	Abundance	Case/control	Beta	0.0765913	0.124162	NA	NA	NA	0.537322	FDR	0.997187	They have listed no limitations but the only thing they state is that "The multifaceted role of Bacteroidesspp. in the human gut microbiome is probably insufficiently cap-tured by 16S ribosomal RNA gene amplicon-based surveys, and may therefore require future in-depth strain-level analysis"	NA	NA	NA	No - outcome GWAS not clear (supplementary note mentions "ID 297" so could be pubmed ID 24162737 but not clear); mean and min f-statistics	No	OTU99_16 (Abundance)	Alzheimer's disease	0.0765913	0.124162	NA	NA	NA	0.537322	NA	20.2027
3278202937	No	No	Yes	Genome-wide association study in 8,956 German individuals identifies influence of ABO histo-blood groups on gut microbiome	2021	Nature Genetics	10.1038/s41588-020-00747-1	Rühlemann	Andre Franke	a.franke@mucosa.de	Institute of Clinical Molecular Biology, Kiel University, Kiel, Germany.	We conducted a large, single-country, genome-wide association study (GWAS) of microbial traits followed by Mendelian randomization (MR) analysis to elucidate the genetic link between humans and their associated microbiota	The intestinal microbiome is implicated as an importantmodulating factor in multiple inflammatory, neurologic and neoplastic diseases. Recent genome-wide association studies yielded inconsistent, underpowered and rarely replicated results such that the role of human host genetics as a contributing factor to microbiome assembly and structure remains uncertain.	Two-sample summary-level	Neurodegenerative diseases	Alzheimer's disease	Brain	MR-Base ID = 297 (see column CE)	MR-Base / IEUOpenGWAS	NA	Both	17008	37154	NA	NA	Numbers not presented - cases and controls obtained from IEUOpenGWAS (31/05/2022)	case-control	European	Gut microbiome	OTU99_17	Rühlemann 2021	Average ages, PopGen: 61.5, KORA: 60.6, FoCus: 51.4, SHIP-TREND: 51.3	both	8956	8956	NA	healthy subjects	European (German)	Not discussed in MR but GWAS adjustments in Exposure_GWASs tab	Haplotype Reference Consortium (HRC) v.1.1 reference	The remaining instruments were LD clumped to include only independent signals - no threshold given	Weighted median, weighted mode and Egger regression were performed for analyses with more than two instrument variables available	P<10−5	Not described	Not described	Not described	NA	6	NA	44 genome-wide significant associations with microbial features and community composition involving 38 genomic loci with single bacteria and overall microbiome composition	Not clear	No	NA	Inverse variance weighted	Weighted median	Weighted mode	MR Egger				15.2284	R	TwoSampleMR package (v.0.4.25)	No	No	FDR	Abundance	Case/control	Beta	0.0204346	0.0725883	NA	NA	NA	0.778316	FDR	0.997187	They have listed no limitations but the only thing they state is that "The multifaceted role of Bacteroidesspp. in the human gut microbiome is probably insufficiently cap-tured by 16S ribosomal RNA gene amplicon-based surveys, and may therefore require future in-depth strain-level analysis"	NA	NA	NA	No - outcome GWAS not clear (supplementary note mentions "ID 297" so could be pubmed ID 24162737 but not clear); mean and min f-statistics	No	OTU99_17 (Abundance)	Alzheimer's disease	0.0204346	0.0725883	NA	NA	NA	0.778316	NA	15.2284
3278202937	No	No	Yes	Genome-wide association study in 8,956 German individuals identifies influence of ABO histo-blood groups on gut microbiome	2021	Nature Genetics	10.1038/s41588-020-00747-1	Rühlemann	Andre Franke	a.franke@mucosa.de	Institute of Clinical Molecular Biology, Kiel University, Kiel, Germany.	We conducted a large, single-country, genome-wide association study (GWAS) of microbial traits followed by Mendelian randomization (MR) analysis to elucidate the genetic link between humans and their associated microbiota	The intestinal microbiome is implicated as an importantmodulating factor in multiple inflammatory, neurologic and neoplastic diseases. Recent genome-wide association studies yielded inconsistent, underpowered and rarely replicated results such that the role of human host genetics as a contributing factor to microbiome assembly and structure remains uncertain.	Two-sample summary-level	Neurodegenerative diseases	Alzheimer's disease	Brain	MR-Base ID = 297 (see column CE)	MR-Base / IEUOpenGWAS	NA	Both	17008	37154	NA	NA	Numbers not presented - cases and controls obtained from IEUOpenGWAS (31/05/2022)	case-control	European	Gut microbiome	OTU99_1	Rühlemann 2021	Average ages, PopGen: 61.5, KORA: 60.6, FoCus: 51.4, SHIP-TREND: 51.3	both	8956	8956	NA	healthy subjects	European (German)	Not discussed in MR but GWAS adjustments in Exposure_GWASs tab	Haplotype Reference Consortium (HRC) v.1.1 reference	The remaining instruments were LD clumped to include only independent signals - no threshold given	Weighted median, weighted mode and Egger regression were performed for analyses with more than two instrument variables available	P<10−5	Not described	Not described	Not described	1	NA	NA	44 genome-wide significant associations with microbial features and community composition involving 38 genomic loci with single bacteria and overall microbiome composition	Not clear	No	NA	Wald ratio							15.7224	R	TwoSampleMR package (v.0.4.25)	No	No	FDR	Abundance	Case/control	Beta	0.0953678	0.235842	NA	NA	NA	0.685939	FDR	0.997187	They have listed no limitations but the only thing they state is that "The multifaceted role of Bacteroidesspp. in the human gut microbiome is probably insufficiently cap-tured by 16S ribosomal RNA gene amplicon-based surveys, and may therefore require future in-depth strain-level analysis"	NA	NA	NA	No - outcome GWAS not clear (supplementary note mentions "ID 297" so could be pubmed ID 24162737 but not clear); mean and min f-statistics	No	OTU99_1 (Abundance)	Alzheimer's disease	0.0953678	0.235842	NA	NA	NA	0.685939	NA	15.7224
3278202937	No	No	Yes	Genome-wide association study in 8,956 German individuals identifies influence of ABO histo-blood groups on gut microbiome	2021	Nature Genetics	10.1038/s41588-020-00747-1	Rühlemann	Andre Franke	a.franke@mucosa.de	Institute of Clinical Molecular Biology, Kiel University, Kiel, Germany.	We conducted a large, single-country, genome-wide association study (GWAS) of microbial traits followed by Mendelian randomization (MR) analysis to elucidate the genetic link between humans and their associated microbiota	The intestinal microbiome is implicated as an importantmodulating factor in multiple inflammatory, neurologic and neoplastic diseases. Recent genome-wide association studies yielded inconsistent, underpowered and rarely replicated results such that the role of human host genetics as a contributing factor to microbiome assembly and structure remains uncertain.	Two-sample summary-level	Neurodegenerative diseases	Alzheimer's disease	Brain	MR-Base ID = 297 (see column CE)	MR-Base / IEUOpenGWAS	NA	Both	17008	37154	NA	NA	Numbers not presented - cases and controls obtained from IEUOpenGWAS (31/05/2022)	case-control	European	Gut microbiome	OTU99_23	Rühlemann 2021	Average ages, PopGen: 61.5, KORA: 60.6, FoCus: 51.4, SHIP-TREND: 51.3	both	8956	8956	NA	healthy subjects	European (German)	Not discussed in MR but GWAS adjustments in Exposure_GWASs tab	Haplotype Reference Consortium (HRC) v.1.1 reference	The remaining instruments were LD clumped to include only independent signals - no threshold given	Weighted median, weighted mode and Egger regression were performed for analyses with more than two instrument variables available	P<10−5	Not described	Not described	Not described	NA	6	NA	44 genome-wide significant associations with microbial features and community composition involving 38 genomic loci with single bacteria and overall microbiome composition	Not clear	No	NA	Inverse variance weighted	Weighted median	Weighted mode	MR Egger				19.2612	R	TwoSampleMR package (v.0.4.25)	No	No	FDR	Abundance	Case/control	Beta	0.060948	0.0865951	NA	NA	NA	0.48154	FDR	0.997187	They have listed no limitations but the only thing they state is that "The multifaceted role of Bacteroidesspp. in the human gut microbiome is probably insufficiently cap-tured by 16S ribosomal RNA gene amplicon-based surveys, and may therefore require future in-depth strain-level analysis"	NA	NA	NA	No - outcome GWAS not clear (supplementary note mentions "ID 297" so could be pubmed ID 24162737 but not clear); mean and min f-statistics	No	OTU99_23 (Abundance)	Alzheimer's disease	0.060948	0.0865951	NA	NA	NA	0.48154	NA	19.2612
3278202937	No	No	Yes	Genome-wide association study in 8,956 German individuals identifies influence of ABO histo-blood groups on gut microbiome	2021	Nature Genetics	10.1038/s41588-020-00747-1	Rühlemann	Andre Franke	a.franke@mucosa.de	Institute of Clinical Molecular Biology, Kiel University, Kiel, Germany.	We conducted a large, single-country, genome-wide association study (GWAS) of microbial traits followed by Mendelian randomization (MR) analysis to elucidate the genetic link between humans and their associated microbiota	The intestinal microbiome is implicated as an importantmodulating factor in multiple inflammatory, neurologic and neoplastic diseases. Recent genome-wide association studies yielded inconsistent, underpowered and rarely replicated results such that the role of human host genetics as a contributing factor to microbiome assembly and structure remains uncertain.	Two-sample summary-level	Neurodegenerative diseases	Alzheimer's disease	Brain	MR-Base ID = 297 (see column CE)	MR-Base / IEUOpenGWAS	NA	Both	17008	37154	NA	NA	Numbers not presented - cases and controls obtained from IEUOpenGWAS (31/05/2022)	case-control	European	Gut microbiome	OTU99_2	Rühlemann 2021	Average ages, PopGen: 61.5, KORA: 60.6, FoCus: 51.4, SHIP-TREND: 51.3	both	8956	8956	NA	healthy subjects	European (German)	Not discussed in MR but GWAS adjustments in Exposure_GWASs tab	Haplotype Reference Consortium (HRC) v.1.1 reference	The remaining instruments were LD clumped to include only independent signals - no threshold given	Weighted median, weighted mode and Egger regression were performed for analyses with more than two instrument variables available	P<10−5	Not described	Not described	Not described	NA	4	NA	44 genome-wide significant associations with microbial features and community composition involving 38 genomic loci with single bacteria and overall microbiome composition	Not clear	No	NA	Inverse variance weighted	Weighted median	Weighted mode	MR Egger				13.5721	R	TwoSampleMR package (v.0.4.25)	No	No	FDR	Abundance	Case/control	Beta	0.00656781	0.0959535	NA	NA	NA	0.945429	FDR	0.997187	They have listed no limitations but the only thing they state is that "The multifaceted role of Bacteroidesspp. in the human gut microbiome is probably insufficiently cap-tured by 16S ribosomal RNA gene amplicon-based surveys, and may therefore require future in-depth strain-level analysis"	NA	NA	NA	No - outcome GWAS not clear (supplementary note mentions "ID 297" so could be pubmed ID 24162737 but not clear); mean and min f-statistics	No	OTU99_2 (Abundance)	Alzheimer's disease	0.00656781	0.0959535	NA	NA	NA	0.945429	NA	13.5721
3278202937	No	No	Yes	Genome-wide association study in 8,956 German individuals identifies influence of ABO histo-blood groups on gut microbiome	2021	Nature Genetics	10.1038/s41588-020-00747-1	Rühlemann	Andre Franke	a.franke@mucosa.de	Institute of Clinical Molecular Biology, Kiel University, Kiel, Germany.	We conducted a large, single-country, genome-wide association study (GWAS) of microbial traits followed by Mendelian randomization (MR) analysis to elucidate the genetic link between humans and their associated microbiota	The intestinal microbiome is implicated as an importantmodulating factor in multiple inflammatory, neurologic and neoplastic diseases. Recent genome-wide association studies yielded inconsistent, underpowered and rarely replicated results such that the role of human host genetics as a contributing factor to microbiome assembly and structure remains uncertain.	Two-sample summary-level	Neurodegenerative diseases	Alzheimer's disease	Brain	MR-Base ID = 297 (see column CE)	MR-Base / IEUOpenGWAS	NA	Both	17008	37154	NA	NA	Numbers not presented - cases and controls obtained from IEUOpenGWAS (31/05/2022)	case-control	European	Gut microbiome	OTU99_35	Rühlemann 2021	Average ages, PopGen: 61.5, KORA: 60.6, FoCus: 51.4, SHIP-TREND: 51.3	both	8956	8956	NA	healthy subjects	European (German)	Not discussed in MR but GWAS adjustments in Exposure_GWASs tab	Haplotype Reference Consortium (HRC) v.1.1 reference	The remaining instruments were LD clumped to include only independent signals - no threshold given	Weighted median, weighted mode and Egger regression were performed for analyses with more than two instrument variables available	P<10−5	Not described	Not described	Not described	1	NA	NA	44 genome-wide significant associations with microbial features and community composition involving 38 genomic loci with single bacteria and overall microbiome composition	Not clear	No	NA	Wald ratio							10.4276	R	TwoSampleMR package (v.0.4.25)	No	No	FDR	Abundance	Case/control	Beta	0.192682	0.141785	NA	NA	NA	0.174155	FDR	0.997187	They have listed no limitations but the only thing they state is that "The multifaceted role of Bacteroidesspp. in the human gut microbiome is probably insufficiently cap-tured by 16S ribosomal RNA gene amplicon-based surveys, and may therefore require future in-depth strain-level analysis"	NA	NA	NA	No - outcome GWAS not clear (supplementary note mentions "ID 297" so could be pubmed ID 24162737 but not clear); mean and min f-statistics	No	OTU99_35 (Abundance)	Alzheimer's disease	0.192682	0.141785	NA	NA	NA	0.174155	NA	10.4276
3278202937	No	No	Yes	Genome-wide association study in 8,956 German individuals identifies influence of ABO histo-blood groups on gut microbiome	2021	Nature Genetics	10.1038/s41588-020-00747-1	Rühlemann	Andre Franke	a.franke@mucosa.de	Institute of Clinical Molecular Biology, Kiel University, Kiel, Germany.	We conducted a large, single-country, genome-wide association study (GWAS) of microbial traits followed by Mendelian randomization (MR) analysis to elucidate the genetic link between humans and their associated microbiota	The intestinal microbiome is implicated as an importantmodulating factor in multiple inflammatory, neurologic and neoplastic diseases. Recent genome-wide association studies yielded inconsistent, underpowered and rarely replicated results such that the role of human host genetics as a contributing factor to microbiome assembly and structure remains uncertain.	Two-sample summary-level	Neurodegenerative diseases	Alzheimer's disease	Brain	MR-Base ID = 297 (see column CE)	MR-Base / IEUOpenGWAS	NA	Both	17008	37154	NA	NA	Numbers not presented - cases and controls obtained from IEUOpenGWAS (31/05/2022)	case-control	European	Gut microbiome	OTU99_45	Rühlemann 2021	Average ages, PopGen: 61.5, KORA: 60.6, FoCus: 51.4, SHIP-TREND: 51.3	both	8956	8956	NA	healthy subjects	European (German)	Not discussed in MR but GWAS adjustments in Exposure_GWASs tab	Haplotype Reference Consortium (HRC) v.1.1 reference	The remaining instruments were LD clumped to include only independent signals - no threshold given	Weighted median, weighted mode and Egger regression were performed for analyses with more than two instrument variables available	P<10−5	Not described	Not described	Not described	NA	6	NA	44 genome-wide significant associations with microbial features and community composition involving 38 genomic loci with single bacteria and overall microbiome composition	Not clear	No	NA	Inverse variance weighted	Weighted median	Weighted mode	MR Egger				15.8088	R	TwoSampleMR package (v.0.4.25)	No	No	FDR	Abundance	Case/control	Beta	-0.115434	0.0787633	NA	NA	NA	0.142763	FDR	0.997187	They have listed no limitations but the only thing they state is that "The multifaceted role of Bacteroidesspp. in the human gut microbiome is probably insufficiently cap-tured by 16S ribosomal RNA gene amplicon-based surveys, and may therefore require future in-depth strain-level analysis"	NA	NA	NA	No - outcome GWAS not clear (supplementary note mentions "ID 297" so could be pubmed ID 24162737 but not clear); mean and min f-statistics	No	OTU99_45 (Abundance)	Alzheimer's disease	-0.115434	0.0787633	NA	NA	NA	0.142763	NA	15.8088
3278202937	No	No	Yes	Genome-wide association study in 8,956 German individuals identifies influence of ABO histo-blood groups on gut microbiome	2021	Nature Genetics	10.1038/s41588-020-00747-1	Rühlemann	Andre Franke	a.franke@mucosa.de	Institute of Clinical Molecular Biology, Kiel University, Kiel, Germany.	We conducted a large, single-country, genome-wide association study (GWAS) of microbial traits followed by Mendelian randomization (MR) analysis to elucidate the genetic link between humans and their associated microbiota	The intestinal microbiome is implicated as an importantmodulating factor in multiple inflammatory, neurologic and neoplastic diseases. Recent genome-wide association studies yielded inconsistent, underpowered and rarely replicated results such that the role of human host genetics as a contributing factor to microbiome assembly and structure remains uncertain.	Two-sample summary-level	Neurodegenerative diseases	Alzheimer's disease	Brain	MR-Base ID = 297 (see column CE)	MR-Base / IEUOpenGWAS	NA	Both	17008	37154	NA	NA	Numbers not presented - cases and controls obtained from IEUOpenGWAS (31/05/2022)	case-control	European	Gut microbiome	OTU99_4	Rühlemann 2021	Average ages, PopGen: 61.5, KORA: 60.6, FoCus: 51.4, SHIP-TREND: 51.3	both	8956	8956	NA	healthy subjects	European (German)	Not discussed in MR but GWAS adjustments in Exposure_GWASs tab	Haplotype Reference Consortium (HRC) v.1.1 reference	The remaining instruments were LD clumped to include only independent signals - no threshold given	Weighted median, weighted mode and Egger regression were performed for analyses with more than two instrument variables available	P<10−5	Not described	Not described	Not described	NA	3	NA	44 genome-wide significant associations with microbial features and community composition involving 38 genomic loci with single bacteria and overall microbiome composition	Not clear	No	NA	Inverse variance weighted	Weighted median	Weighted mode	MR Egger				14.1172	R	TwoSampleMR package (v.0.4.25)	No	No	FDR	Abundance	Case/control	Beta	-0.0553187	0.10188	NA	NA	NA	0.587143	FDR	0.997187	They have listed no limitations but the only thing they state is that "The multifaceted role of Bacteroidesspp. in the human gut microbiome is probably insufficiently cap-tured by 16S ribosomal RNA gene amplicon-based surveys, and may therefore require future in-depth strain-level analysis"	NA	NA	NA	No - outcome GWAS not clear (supplementary note mentions "ID 297" so could be pubmed ID 24162737 but not clear); mean and min f-statistics	No	OTU99_4 (Abundance)	Alzheimer's disease	-0.0553187	0.10188	NA	NA	NA	0.587143	NA	14.1172
3278202937	No	No	Yes	Genome-wide association study in 8,956 German individuals identifies influence of ABO histo-blood groups on gut microbiome	2021	Nature Genetics	10.1038/s41588-020-00747-1	Rühlemann	Andre Franke	a.franke@mucosa.de	Institute of Clinical Molecular Biology, Kiel University, Kiel, Germany.	We conducted a large, single-country, genome-wide association study (GWAS) of microbial traits followed by Mendelian randomization (MR) analysis to elucidate the genetic link between humans and their associated microbiota	The intestinal microbiome is implicated as an importantmodulating factor in multiple inflammatory, neurologic and neoplastic diseases. Recent genome-wide association studies yielded inconsistent, underpowered and rarely replicated results such that the role of human host genetics as a contributing factor to microbiome assembly and structure remains uncertain.	Two-sample summary-level	Neurodegenerative diseases	Alzheimer's disease	Brain	MR-Base ID = 297 (see column CE)	MR-Base / IEUOpenGWAS	NA	Both	17008	37154	NA	NA	Numbers not presented - cases and controls obtained from IEUOpenGWAS (31/05/2022)	case-control	European	Gut microbiome	OTU99_55	Rühlemann 2021	Average ages, PopGen: 61.5, KORA: 60.6, FoCus: 51.4, SHIP-TREND: 51.3	both	8956	8956	NA	healthy subjects	European (German)	Not discussed in MR but GWAS adjustments in Exposure_GWASs tab	Haplotype Reference Consortium (HRC) v.1.1 reference	The remaining instruments were LD clumped to include only independent signals - no threshold given	Weighted median, weighted mode and Egger regression were performed for analyses with more than two instrument variables available	P<10−5	Not described	Not described	Not described	1	NA	NA	44 genome-wide significant associations with microbial features and community composition involving 38 genomic loci with single bacteria and overall microbiome composition	Not clear	No	NA	Wald ratio							10.0918	R	TwoSampleMR package (v.0.4.25)	No	No	FDR	Abundance	Case/control	Beta	-0.024632	0.096125	NA	NA	NA	0.797758	FDR	0.997187	They have listed no limitations but the only thing they state is that "The multifaceted role of Bacteroidesspp. in the human gut microbiome is probably insufficiently cap-tured by 16S ribosomal RNA gene amplicon-based surveys, and may therefore require future in-depth strain-level analysis"	NA	NA	NA	No - outcome GWAS not clear (supplementary note mentions "ID 297" so could be pubmed ID 24162737 but not clear); mean and min f-statistics	No	OTU99_55 (Abundance)	Alzheimer's disease	-0.024632	0.096125	NA	NA	NA	0.797758	NA	10.0918
3278202937	No	No	Yes	Genome-wide association study in 8,956 German individuals identifies influence of ABO histo-blood groups on gut microbiome	2021	Nature Genetics	10.1038/s41588-020-00747-1	Rühlemann	Andre Franke	a.franke@mucosa.de	Institute of Clinical Molecular Biology, Kiel University, Kiel, Germany.	We conducted a large, single-country, genome-wide association study (GWAS) of microbial traits followed by Mendelian randomization (MR) analysis to elucidate the genetic link between humans and their associated microbiota	The intestinal microbiome is implicated as an importantmodulating factor in multiple inflammatory, neurologic and neoplastic diseases. Recent genome-wide association studies yielded inconsistent, underpowered and rarely replicated results such that the role of human host genetics as a contributing factor to microbiome assembly and structure remains uncertain.	Two-sample summary-level	Neurodegenerative diseases	Alzheimer's disease	Brain	MR-Base ID = 297 (see column CE)	MR-Base / IEUOpenGWAS	NA	Both	17008	37154	NA	NA	Numbers not presented - cases and controls obtained from IEUOpenGWAS (31/05/2022)	case-control	European	Gut microbiome	OTU99_7	Rühlemann 2021	Average ages, PopGen: 61.5, KORA: 60.6, FoCus: 51.4, SHIP-TREND: 51.3	both	8956	8956	NA	healthy subjects	European (German)	Not discussed in MR but GWAS adjustments in Exposure_GWASs tab	Haplotype Reference Consortium (HRC) v.1.1 reference	The remaining instruments were LD clumped to include only independent signals - no threshold given	Weighted median, weighted mode and Egger regression were performed for analyses with more than two instrument variables available	P<10−5	Not described	Not described	Not described	NA	5	NA	44 genome-wide significant associations with microbial features and community composition involving 38 genomic loci with single bacteria and overall microbiome composition	Not clear	No	NA	Inverse variance weighted	Weighted median	Weighted mode	MR Egger				15.1215	R	TwoSampleMR package (v.0.4.25)	No	No	FDR	Abundance	Case/control	Beta	0.142149	0.0874383	NA	NA	NA	0.104013	FDR	0.997187	They have listed no limitations but the only thing they state is that "The multifaceted role of Bacteroidesspp. in the human gut microbiome is probably insufficiently cap-tured by 16S ribosomal RNA gene amplicon-based surveys, and may therefore require future in-depth strain-level analysis"	NA	NA	NA	No - outcome GWAS not clear (supplementary note mentions "ID 297" so could be pubmed ID 24162737 but not clear); mean and min f-statistics	No	OTU99_7 (Abundance)	Alzheimer's disease	0.142149	0.0874383	NA	NA	NA	0.104013	NA	15.1215
3278202937	No	No	Yes	Genome-wide association study in 8,956 German individuals identifies influence of ABO histo-blood groups on gut microbiome	2021	Nature Genetics	10.1038/s41588-020-00747-1	Rühlemann	Andre Franke	a.franke@mucosa.de	Institute of Clinical Molecular Biology, Kiel University, Kiel, Germany.	We conducted a large, single-country, genome-wide association study (GWAS) of microbial traits followed by Mendelian randomization (MR) analysis to elucidate the genetic link between humans and their associated microbiota	The intestinal microbiome is implicated as an importantmodulating factor in multiple inflammatory, neurologic and neoplastic diseases. Recent genome-wide association studies yielded inconsistent, underpowered and rarely replicated results such that the role of human host genetics as a contributing factor to microbiome assembly and structure remains uncertain.	Two-sample summary-level	Neurodegenerative diseases	Alzheimer's disease	Brain	MR-Base ID = 297 (see column CE)	MR-Base / IEUOpenGWAS	NA	Both	17008	37154	NA	NA	Numbers not presented - cases and controls obtained from IEUOpenGWAS (31/05/2022)	case-control	European	Gut microbiome	OTU99_8	Rühlemann 2021	Average ages, PopGen: 61.5, KORA: 60.6, FoCus: 51.4, SHIP-TREND: 51.3	both	8956	8956	NA	healthy subjects	European (German)	Not discussed in MR but GWAS adjustments in Exposure_GWASs tab	Haplotype Reference Consortium (HRC) v.1.1 reference	The remaining instruments were LD clumped to include only independent signals - no threshold given	Weighted median, weighted mode and Egger regression were performed for analyses with more than two instrument variables available	P<10−5	Not described	Not described	Not described	NA	10	NA	44 genome-wide significant associations with microbial features and community composition involving 38 genomic loci with single bacteria and overall microbiome composition	Not clear	No	NA	Inverse variance weighted	Weighted median	Weighted mode	MR Egger				10.7354	R	TwoSampleMR package (v.0.4.25)	No	No	FDR	Abundance	Case/control	Beta	-0.0010581	0.0527136	NA	NA	NA	0.983986	FDR	0.997187	They have listed no limitations but the only thing they state is that "The multifaceted role of Bacteroidesspp. in the human gut microbiome is probably insufficiently cap-tured by 16S ribosomal RNA gene amplicon-based surveys, and may therefore require future in-depth strain-level analysis"	NA	NA	NA	No - outcome GWAS not clear (supplementary note mentions "ID 297" so could be pubmed ID 24162737 but not clear); mean and min f-statistics	No	OTU99_8 (Abundance)	Alzheimer's disease	-0.00105809	0.0527136	NA	NA	NA	0.983986	NA	10.7354
3278202937	No	No	Yes	Genome-wide association study in 8,956 German individuals identifies influence of ABO histo-blood groups on gut microbiome	2021	Nature Genetics	10.1038/s41588-020-00747-1	Rühlemann	Andre Franke	a.franke@mucosa.de	Institute of Clinical Molecular Biology, Kiel University, Kiel, Germany.	We conducted a large, single-country, genome-wide association study (GWAS) of microbial traits followed by Mendelian randomization (MR) analysis to elucidate the genetic link between humans and their associated microbiota	The intestinal microbiome is implicated as an importantmodulating factor in multiple inflammatory, neurologic and neoplastic diseases. Recent genome-wide association studies yielded inconsistent, underpowered and rarely replicated results such that the role of human host genetics as a contributing factor to microbiome assembly and structure remains uncertain.	Two-sample summary-level	Neurodegenerative diseases	Alzheimer's disease	Brain	MR-Base ID = 297 (see column CE)	MR-Base / IEUOpenGWAS	NA	Both	17008	37154	NA	NA	Numbers not presented - cases and controls obtained from IEUOpenGWAS (31/05/2022)	case-control	European	Gut microbiome	P_Actinobacteria	Rühlemann 2021	Average ages, PopGen: 61.5, KORA: 60.6, FoCus: 51.4, SHIP-TREND: 51.3	both	8956	8956	NA	healthy subjects	European (German)	Not discussed in MR but GWAS adjustments in Exposure_GWASs tab	Haplotype Reference Consortium (HRC) v.1.1 reference	The remaining instruments were LD clumped to include only independent signals - no threshold given	Weighted median, weighted mode and Egger regression were performed for analyses with more than two instrument variables available	P<10−5	Not described	Not described	Not described	NA	5	NA	44 genome-wide significant associations with microbial features and community composition involving 38 genomic loci with single bacteria and overall microbiome composition	Not clear	No	NA	Inverse variance weighted	Weighted median	Weighted mode	MR Egger				18.7922	R	TwoSampleMR package (v.0.4.25)	No	No	FDR	Abundance	Case/control	Beta	-0.0059141	0.0935572	NA	NA	NA	0.949596	FDR	0.997187	They have listed no limitations but the only thing they state is that "The multifaceted role of Bacteroidesspp. in the human gut microbiome is probably insufficiently cap-tured by 16S ribosomal RNA gene amplicon-based surveys, and may therefore require future in-depth strain-level analysis"	NA	NA	NA	No - outcome GWAS not clear (supplementary note mentions "ID 297" so could be pubmed ID 24162737 but not clear); mean and min f-statistics	No	P_Actinobacteria (Abundance)	Alzheimer's disease	-0.00591408	0.0935573	NA	NA	NA	0.949596	NA	18.7922
3278202937	No	No	Yes	Genome-wide association study in 8,956 German individuals identifies influence of ABO histo-blood groups on gut microbiome	2021	Nature Genetics	10.1038/s41588-020-00747-1	Rühlemann	Andre Franke	a.franke@mucosa.de	Institute of Clinical Molecular Biology, Kiel University, Kiel, Germany.	We conducted a large, single-country, genome-wide association study (GWAS) of microbial traits followed by Mendelian randomization (MR) analysis to elucidate the genetic link between humans and their associated microbiota	The intestinal microbiome is implicated as an importantmodulating factor in multiple inflammatory, neurologic and neoplastic diseases. Recent genome-wide association studies yielded inconsistent, underpowered and rarely replicated results such that the role of human host genetics as a contributing factor to microbiome assembly and structure remains uncertain.	Two-sample summary-level	Neurodegenerative diseases	Alzheimer's disease	Brain	MR-Base ID = 297 (see column CE)	MR-Base / IEUOpenGWAS	NA	Both	17008	37154	NA	NA	Numbers not presented - cases and controls obtained from IEUOpenGWAS (31/05/2022)	case-control	European	Gut microbiome	P_Bacteroidetes	Rühlemann 2021	Average ages, PopGen: 61.5, KORA: 60.6, FoCus: 51.4, SHIP-TREND: 51.3	both	8956	8956	NA	healthy subjects	European (German)	Not discussed in MR but GWAS adjustments in Exposure_GWASs tab	Haplotype Reference Consortium (HRC) v.1.1 reference	The remaining instruments were LD clumped to include only independent signals - no threshold given	Weighted median, weighted mode and Egger regression were performed for analyses with more than two instrument variables available	P<10−5	Not described	Not described	Not described	NA	4	NA	44 genome-wide significant associations with microbial features and community composition involving 38 genomic loci with single bacteria and overall microbiome composition	Not clear	No	NA	Inverse variance weighted	Weighted median	Weighted mode	MR Egger				19.8708	R	TwoSampleMR package (v.0.4.25)	No	No	FDR	Abundance	Case/control	Beta	-0.0219194	0.114811	NA	NA	NA	0.848591	FDR	0.997187	They have listed no limitations but the only thing they state is that "The multifaceted role of Bacteroidesspp. in the human gut microbiome is probably insufficiently cap-tured by 16S ribosomal RNA gene amplicon-based surveys, and may therefore require future in-depth strain-level analysis"	NA	NA	NA	No - outcome GWAS not clear (supplementary note mentions "ID 297" so could be pubmed ID 24162737 but not clear); mean and min f-statistics	No	P_Bacteroidetes (Abundance)	Alzheimer's disease	-0.0219194	0.114811	NA	NA	NA	0.848591	NA	19.8708
3278202937	No	No	Yes	Genome-wide association study in 8,956 German individuals identifies influence of ABO histo-blood groups on gut microbiome	2021	Nature Genetics	10.1038/s41588-020-00747-1	Rühlemann	Andre Franke	a.franke@mucosa.de	Institute of Clinical Molecular Biology, Kiel University, Kiel, Germany.	We conducted a large, single-country, genome-wide association study (GWAS) of microbial traits followed by Mendelian randomization (MR) analysis to elucidate the genetic link between humans and their associated microbiota	The intestinal microbiome is implicated as an importantmodulating factor in multiple inflammatory, neurologic and neoplastic diseases. Recent genome-wide association studies yielded inconsistent, underpowered and rarely replicated results such that the role of human host genetics as a contributing factor to microbiome assembly and structure remains uncertain.	Two-sample summary-level	Neurodegenerative diseases	Alzheimer's disease	Brain	MR-Base ID = 297 (see column CE)	MR-Base / IEUOpenGWAS	NA	Both	17008	37154	NA	NA	Numbers not presented - cases and controls obtained from IEUOpenGWAS (31/05/2022)	case-control	European	Gut microbiome	P_Firmicutes	Rühlemann 2021	Average ages, PopGen: 61.5, KORA: 60.6, FoCus: 51.4, SHIP-TREND: 51.3	both	8956	8956	NA	healthy subjects	European (German)	Not discussed in MR but GWAS adjustments in Exposure_GWASs tab	Haplotype Reference Consortium (HRC) v.1.1 reference	The remaining instruments were LD clumped to include only independent signals - no threshold given	Weighted median, weighted mode and Egger regression were performed for analyses with more than two instrument variables available	P<10−5	Not described	Not described	Not described	NA	2	NA	44 genome-wide significant associations with microbial features and community composition involving 38 genomic loci with single bacteria and overall microbiome composition	Not clear	No	NA	Inverse variance weighted							20.1741	R	TwoSampleMR package (v.0.4.25)	No	No	FDR	Abundance	Case/control	Beta	0.0201173	0.201053	NA	NA	NA	0.920297	FDR	0.997187	They have listed no limitations but the only thing they state is that "The multifaceted role of Bacteroidesspp. in the human gut microbiome is probably insufficiently cap-tured by 16S ribosomal RNA gene amplicon-based surveys, and may therefore require future in-depth strain-level analysis"	NA	NA	NA	No - outcome GWAS not clear (supplementary note mentions "ID 297" so could be pubmed ID 24162737 but not clear); mean and min f-statistics	No	P_Firmicutes (Abundance)	Alzheimer's disease	0.0201173	0.201053	NA	NA	NA	0.920297	NA	20.1741
3278202937	No	No	Yes	Genome-wide association study in 8,956 German individuals identifies influence of ABO histo-blood groups on gut microbiome	2021	Nature Genetics	10.1038/s41588-020-00747-1	Rühlemann	Andre Franke	a.franke@mucosa.de	Institute of Clinical Molecular Biology, Kiel University, Kiel, Germany.	We conducted a large, single-country, genome-wide association study (GWAS) of microbial traits followed by Mendelian randomization (MR) analysis to elucidate the genetic link between humans and their associated microbiota	The intestinal microbiome is implicated as an importantmodulating factor in multiple inflammatory, neurologic and neoplastic diseases. Recent genome-wide association studies yielded inconsistent, underpowered and rarely replicated results such that the role of human host genetics as a contributing factor to microbiome assembly and structure remains uncertain.	Two-sample summary-level	Neurodegenerative diseases	Alzheimer's disease	Brain	MR-Base ID = 297 (see column CE)	MR-Base / IEUOpenGWAS	NA	Both	17008	37154	NA	NA	Numbers not presented - cases and controls obtained from IEUOpenGWAS (31/05/2022)	case-control	European	Gut microbiome	P_Proteobacteria	Rühlemann 2021	Average ages, PopGen: 61.5, KORA: 60.6, FoCus: 51.4, SHIP-TREND: 51.3	both	8956	8956	NA	healthy subjects	European (German)	Not discussed in MR but GWAS adjustments in Exposure_GWASs tab	Haplotype Reference Consortium (HRC) v.1.1 reference	The remaining instruments were LD clumped to include only independent signals - no threshold given	Weighted median, weighted mode and Egger regression were performed for analyses with more than two instrument variables available	P<10−5	Not described	Not described	Not described	NA	3	NA	44 genome-wide significant associations with microbial features and community composition involving 38 genomic loci with single bacteria and overall microbiome composition	Not clear	No	NA	Inverse variance weighted	Weighted median	Weighted mode	MR Egger				21.1289	R	TwoSampleMR package (v.0.4.25)	No	No	FDR	Abundance	Case/control	Beta	0.0891788	0.143694	NA	NA	NA	0.534852	FDR	0.997187	They have listed no limitations but the only thing they state is that "The multifaceted role of Bacteroidesspp. in the human gut microbiome is probably insufficiently cap-tured by 16S ribosomal RNA gene amplicon-based surveys, and may therefore require future in-depth strain-level analysis"	NA	NA	NA	No - outcome GWAS not clear (supplementary note mentions "ID 297" so could be pubmed ID 24162737 but not clear); mean and min f-statistics	No	P_Proteobacteria (Abundance)	Alzheimer's disease	0.0891788	0.143694	NA	NA	NA	0.534852	NA	21.1289
3278202937	No	No	Yes	Genome-wide association study in 8,956 German individuals identifies influence of ABO histo-blood groups on gut microbiome	2021	Nature Genetics	10.1038/s41588-020-00747-1	Rühlemann	Andre Franke	a.franke@mucosa.de	Institute of Clinical Molecular Biology, Kiel University, Kiel, Germany.	We conducted a large, single-country, genome-wide association study (GWAS) of microbial traits followed by Mendelian randomization (MR) analysis to elucidate the genetic link between humans and their associated microbiota	The intestinal microbiome is implicated as an importantmodulating factor in multiple inflammatory, neurologic and neoplastic diseases. Recent genome-wide association studies yielded inconsistent, underpowered and rarely replicated results such that the role of human host genetics as a contributing factor to microbiome assembly and structure remains uncertain.	Two-sample summary-level	Neurodegenerative diseases	Alzheimer's disease	Brain	MR-Base ID = 297 (see column CE)	MR-Base / IEUOpenGWAS	NA	Both	17008	37154	NA	NA	Numbers not presented - cases and controls obtained from IEUOpenGWAS (31/05/2022)	case-control	European	Gut microbiome	TestASV_11	Rühlemann 2021	Average ages, PopGen: 61.5, KORA: 60.6, FoCus: 51.4, SHIP-TREND: 51.3	both	8956	8956	NA	healthy subjects	European (German)	Not discussed in MR but GWAS adjustments in Exposure_GWASs tab	Haplotype Reference Consortium (HRC) v.1.1 reference	The remaining instruments were LD clumped to include only independent signals - no threshold given	Weighted median, weighted mode and Egger regression were performed for analyses with more than two instrument variables available	P<10−5	Not described	Not described	Not described	NA	7	NA	44 genome-wide significant associations with microbial features and community composition involving 38 genomic loci with single bacteria and overall microbiome composition	Not clear	No	NA	Inverse variance weighted	Weighted median	Weighted mode	MR Egger				11.444	R	TwoSampleMR package (v.0.4.25)	No	No	FDR	Abundance	Case/control	Beta	-0.0677226	0.0696508	NA	NA	NA	0.330893	FDR	0.997187	They have listed no limitations but the only thing they state is that "The multifaceted role of Bacteroidesspp. in the human gut microbiome is probably insufficiently cap-tured by 16S ribosomal RNA gene amplicon-based surveys, and may therefore require future in-depth strain-level analysis"	NA	NA	NA	No - outcome GWAS not clear (supplementary note mentions "ID 297" so could be pubmed ID 24162737 but not clear); mean and min f-statistics	No	TestASV_11 (Abundance)	Alzheimer's disease	-0.0677226	0.0696508	NA	NA	NA	0.330893	NA	11.444
3278202937	No	No	Yes	Genome-wide association study in 8,956 German individuals identifies influence of ABO histo-blood groups on gut microbiome	2021	Nature Genetics	10.1038/s41588-020-00747-1	Rühlemann	Andre Franke	a.franke@mucosa.de	Institute of Clinical Molecular Biology, Kiel University, Kiel, Germany.	We conducted a large, single-country, genome-wide association study (GWAS) of microbial traits followed by Mendelian randomization (MR) analysis to elucidate the genetic link between humans and their associated microbiota	The intestinal microbiome is implicated as an importantmodulating factor in multiple inflammatory, neurologic and neoplastic diseases. Recent genome-wide association studies yielded inconsistent, underpowered and rarely replicated results such that the role of human host genetics as a contributing factor to microbiome assembly and structure remains uncertain.	Two-sample summary-level	Neurodegenerative diseases	Alzheimer's disease	Brain	MR-Base ID = 297 (see column CE)	MR-Base / IEUOpenGWAS	NA	Both	17008	37154	NA	NA	Numbers not presented - cases and controls obtained from IEUOpenGWAS (31/05/2022)	case-control	European	Gut microbiome	TestASV_14	Rühlemann 2021	Average ages, PopGen: 61.5, KORA: 60.6, FoCus: 51.4, SHIP-TREND: 51.3	both	8956	8956	NA	healthy subjects	European (German)	Not discussed in MR but GWAS adjustments in Exposure_GWASs tab	Haplotype Reference Consortium (HRC) v.1.1 reference	The remaining instruments were LD clumped to include only independent signals - no threshold given	Weighted median, weighted mode and Egger regression were performed for analyses with more than two instrument variables available	P<10−5	Not described	Not described	Not described	NA	3	NA	44 genome-wide significant associations with microbial features and community composition involving 38 genomic loci with single bacteria and overall microbiome composition	Not clear	No	NA	Inverse variance weighted	Weighted median	Weighted mode	MR Egger				11.4933	R	TwoSampleMR package (v.0.4.25)	No	No	FDR	Abundance	Case/control	Beta	-0.0488173	0.177075	NA	NA	NA	0.782789	FDR	0.997187	They have listed no limitations but the only thing they state is that "The multifaceted role of Bacteroidesspp. in the human gut microbiome is probably insufficiently cap-tured by 16S ribosomal RNA gene amplicon-based surveys, and may therefore require future in-depth strain-level analysis"	NA	NA	NA	No - outcome GWAS not clear (supplementary note mentions "ID 297" so could be pubmed ID 24162737 but not clear); mean and min f-statistics	No	TestASV_14 (Abundance)	Alzheimer's disease	-0.0488173	0.177075	NA	NA	NA	0.782789	NA	11.4933
3278202937	No	No	Yes	Genome-wide association study in 8,956 German individuals identifies influence of ABO histo-blood groups on gut microbiome	2021	Nature Genetics	10.1038/s41588-020-00747-1	Rühlemann	Andre Franke	a.franke@mucosa.de	Institute of Clinical Molecular Biology, Kiel University, Kiel, Germany.	We conducted a large, single-country, genome-wide association study (GWAS) of microbial traits followed by Mendelian randomization (MR) analysis to elucidate the genetic link between humans and their associated microbiota	The intestinal microbiome is implicated as an importantmodulating factor in multiple inflammatory, neurologic and neoplastic diseases. Recent genome-wide association studies yielded inconsistent, underpowered and rarely replicated results such that the role of human host genetics as a contributing factor to microbiome assembly and structure remains uncertain.	Two-sample summary-level	Neurodegenerative diseases	Alzheimer's disease	Brain	MR-Base ID = 297 (see column CE)	MR-Base / IEUOpenGWAS	NA	Both	17008	37154	NA	NA	Numbers not presented - cases and controls obtained from IEUOpenGWAS (31/05/2022)	case-control	European	Gut microbiome	TestASV_1	Rühlemann 2021	Average ages, PopGen: 61.5, KORA: 60.6, FoCus: 51.4, SHIP-TREND: 51.3	both	8956	8956	NA	healthy subjects	European (German)	Not discussed in MR but GWAS adjustments in Exposure_GWASs tab	Haplotype Reference Consortium (HRC) v.1.1 reference	The remaining instruments were LD clumped to include only independent signals - no threshold given	Weighted median, weighted mode and Egger regression were performed for analyses with more than two instrument variables available	P<10−5	Not described	Not described	Not described	NA	5	NA	44 genome-wide significant associations with microbial features and community composition involving 38 genomic loci with single bacteria and overall microbiome composition	Not clear	No	NA	Inverse variance weighted	Weighted median	Weighted mode	MR Egger				15.5998	R	TwoSampleMR package (v.0.4.25)	No	No	FDR	Abundance	Case/control	Beta	-0.0777309	0.0923958	NA	NA	NA	0.40019	FDR	0.997187	They have listed no limitations but the only thing they state is that "The multifaceted role of Bacteroidesspp. in the human gut microbiome is probably insufficiently cap-tured by 16S ribosomal RNA gene amplicon-based surveys, and may therefore require future in-depth strain-level analysis"	NA	NA	NA	No - outcome GWAS not clear (supplementary note mentions "ID 297" so could be pubmed ID 24162737 but not clear); mean and min f-statistics	No	TestASV_1 (Abundance)	Alzheimer's disease	-0.0777309	0.0923958	NA	NA	NA	0.40019	NA	15.5998
3278202937	No	No	Yes	Genome-wide association study in 8,956 German individuals identifies influence of ABO histo-blood groups on gut microbiome	2021	Nature Genetics	10.1038/s41588-020-00747-1	Rühlemann	Andre Franke	a.franke@mucosa.de	Institute of Clinical Molecular Biology, Kiel University, Kiel, Germany.	We conducted a large, single-country, genome-wide association study (GWAS) of microbial traits followed by Mendelian randomization (MR) analysis to elucidate the genetic link between humans and their associated microbiota	The intestinal microbiome is implicated as an importantmodulating factor in multiple inflammatory, neurologic and neoplastic diseases. Recent genome-wide association studies yielded inconsistent, underpowered and rarely replicated results such that the role of human host genetics as a contributing factor to microbiome assembly and structure remains uncertain.	Two-sample summary-level	Neurodegenerative diseases	Alzheimer's disease	Brain	MR-Base ID = 297 (see column CE)	MR-Base / IEUOpenGWAS	NA	Both	17008	37154	NA	NA	Numbers not presented - cases and controls obtained from IEUOpenGWAS (31/05/2022)	case-control	European	Gut microbiome	TestASV_2	Rühlemann 2021	Average ages, PopGen: 61.5, KORA: 60.6, FoCus: 51.4, SHIP-TREND: 51.3	both	8956	8956	NA	healthy subjects	European (German)	Not discussed in MR but GWAS adjustments in Exposure_GWASs tab	Haplotype Reference Consortium (HRC) v.1.1 reference	The remaining instruments were LD clumped to include only independent signals - no threshold given	Weighted median, weighted mode and Egger regression were performed for analyses with more than two instrument variables available	P<10−5	Not described	Not described	Not described	NA	6	NA	44 genome-wide significant associations with microbial features and community composition involving 38 genomic loci with single bacteria and overall microbiome composition	Not clear	No	NA	Inverse variance weighted	Weighted median	Weighted mode	MR Egger				14.0001	R	TwoSampleMR package (v.0.4.25)	No	No	FDR	Abundance	Case/control	Beta	0.0188193	0.0951778	NA	NA	NA	0.843258	FDR	0.997187	They have listed no limitations but the only thing they state is that "The multifaceted role of Bacteroidesspp. in the human gut microbiome is probably insufficiently cap-tured by 16S ribosomal RNA gene amplicon-based surveys, and may therefore require future in-depth strain-level analysis"	NA	NA	NA	No - outcome GWAS not clear (supplementary note mentions "ID 297" so could be pubmed ID 24162737 but not clear); mean and min f-statistics	No	TestASV_2 (Abundance)	Alzheimer's disease	0.0188193	0.0951778	NA	NA	NA	0.843258	NA	14.0001
3278202937	No	No	Yes	Genome-wide association study in 8,956 German individuals identifies influence of ABO histo-blood groups on gut microbiome	2021	Nature Genetics	10.1038/s41588-020-00747-1	Rühlemann	Andre Franke	a.franke@mucosa.de	Institute of Clinical Molecular Biology, Kiel University, Kiel, Germany.	We conducted a large, single-country, genome-wide association study (GWAS) of microbial traits followed by Mendelian randomization (MR) analysis to elucidate the genetic link between humans and their associated microbiota	The intestinal microbiome is implicated as an importantmodulating factor in multiple inflammatory, neurologic and neoplastic diseases. Recent genome-wide association studies yielded inconsistent, underpowered and rarely replicated results such that the role of human host genetics as a contributing factor to microbiome assembly and structure remains uncertain.	Two-sample summary-level	Neurodegenerative diseases	Alzheimer's disease	Brain	MR-Base ID = 297 (see column CE)	MR-Base / IEUOpenGWAS	NA	Both	17008	37154	NA	NA	Numbers not presented - cases and controls obtained from IEUOpenGWAS (31/05/2022)	case-control	European	Gut microbiome	TestASV_3	Rühlemann 2021	Average ages, PopGen: 61.5, KORA: 60.6, FoCus: 51.4, SHIP-TREND: 51.3	both	8956	8956	NA	healthy subjects	European (German)	Not discussed in MR but GWAS adjustments in Exposure_GWASs tab	Haplotype Reference Consortium (HRC) v.1.1 reference	The remaining instruments were LD clumped to include only independent signals - no threshold given	Weighted median, weighted mode and Egger regression were performed for analyses with more than two instrument variables available	P<10−5	Not described	Not described	Not described	NA	8	NA	44 genome-wide significant associations with microbial features and community composition involving 38 genomic loci with single bacteria and overall microbiome composition	Not clear	No	NA	Inverse variance weighted	Weighted median	Weighted mode	MR Egger				11.6073	R	TwoSampleMR package (v.0.4.25)	No	No	FDR	Abundance	Case/control	Beta	0.0498766	0.0589799	NA	NA	NA	0.397746	FDR	0.997187	They have listed no limitations but the only thing they state is that "The multifaceted role of Bacteroidesspp. in the human gut microbiome is probably insufficiently cap-tured by 16S ribosomal RNA gene amplicon-based surveys, and may therefore require future in-depth strain-level analysis"	NA	NA	NA	No - outcome GWAS not clear (supplementary note mentions "ID 297" so could be pubmed ID 24162737 but not clear); mean and min f-statistics	No	TestASV_3 (Abundance)	Alzheimer's disease	0.0498766	0.0589799	NA	NA	NA	0.397746	NA	11.6073
3278202937	No	No	Yes	Genome-wide association study in 8,956 German individuals identifies influence of ABO histo-blood groups on gut microbiome	2021	Nature Genetics	10.1038/s41588-020-00747-1	Rühlemann	Andre Franke	a.franke@mucosa.de	Institute of Clinical Molecular Biology, Kiel University, Kiel, Germany.	We conducted a large, single-country, genome-wide association study (GWAS) of microbial traits followed by Mendelian randomization (MR) analysis to elucidate the genetic link between humans and their associated microbiota	The intestinal microbiome is implicated as an importantmodulating factor in multiple inflammatory, neurologic and neoplastic diseases. Recent genome-wide association studies yielded inconsistent, underpowered and rarely replicated results such that the role of human host genetics as a contributing factor to microbiome assembly and structure remains uncertain.	Two-sample summary-level	Neurodegenerative diseases	Alzheimer's disease	Brain	MR-Base ID = 297 (see column CE)	MR-Base / IEUOpenGWAS	NA	Both	17008	37154	NA	NA	Numbers not presented - cases and controls obtained from IEUOpenGWAS (31/05/2022)	case-control	European	Gut microbiome	TestASV_4	Rühlemann 2021	Average ages, PopGen: 61.5, KORA: 60.6, FoCus: 51.4, SHIP-TREND: 51.3	both	8956	8956	NA	healthy subjects	European (German)	Not discussed in MR but GWAS adjustments in Exposure_GWASs tab	Haplotype Reference Consortium (HRC) v.1.1 reference	The remaining instruments were LD clumped to include only independent signals - no threshold given	Weighted median, weighted mode and Egger regression were performed for analyses with more than two instrument variables available	P<10−5	Not described	Not described	Not described	NA	5	NA	44 genome-wide significant associations with microbial features and community composition involving 38 genomic loci with single bacteria and overall microbiome composition	Not clear	No	NA	Inverse variance weighted	Weighted median	Weighted mode	MR Egger				13.6915	R	TwoSampleMR package (v.0.4.25)	No	No	FDR	Abundance	Case/control	Beta	0.00771785	0.0781452	NA	NA	NA	0.921326	FDR	0.997187	They have listed no limitations but the only thing they state is that "The multifaceted role of Bacteroidesspp. in the human gut microbiome is probably insufficiently cap-tured by 16S ribosomal RNA gene amplicon-based surveys, and may therefore require future in-depth strain-level analysis"	NA	NA	NA	No - outcome GWAS not clear (supplementary note mentions "ID 297" so could be pubmed ID 24162737 but not clear); mean and min f-statistics	No	TestASV_4 (Abundance)	Alzheimer's disease	0.00771785	0.0781452	NA	NA	NA	0.921326	NA	13.6915
3278202937	No	No	Yes	Genome-wide association study in 8,956 German individuals identifies influence of ABO histo-blood groups on gut microbiome	2021	Nature Genetics	10.1038/s41588-020-00747-1	Rühlemann	Andre Franke	a.franke@mucosa.de	Institute of Clinical Molecular Biology, Kiel University, Kiel, Germany.	We conducted a large, single-country, genome-wide association study (GWAS) of microbial traits followed by Mendelian randomization (MR) analysis to elucidate the genetic link between humans and their associated microbiota	The intestinal microbiome is implicated as an importantmodulating factor in multiple inflammatory, neurologic and neoplastic diseases. Recent genome-wide association studies yielded inconsistent, underpowered and rarely replicated results such that the role of human host genetics as a contributing factor to microbiome assembly and structure remains uncertain.	Two-sample summary-level	Neurodegenerative diseases	Alzheimer's disease	Brain	MR-Base ID = 297 (see column CE)	MR-Base / IEUOpenGWAS	NA	Both	17008	37154	NA	NA	Numbers not presented - cases and controls obtained from IEUOpenGWAS (31/05/2022)	case-control	European	Gut microbiome	TestASV_7	Rühlemann 2021	Average ages, PopGen: 61.5, KORA: 60.6, FoCus: 51.4, SHIP-TREND: 51.3	both	8956	8956	NA	healthy subjects	European (German)	Not discussed in MR but GWAS adjustments in Exposure_GWASs tab	Haplotype Reference Consortium (HRC) v.1.1 reference	The remaining instruments were LD clumped to include only independent signals - no threshold given	Weighted median, weighted mode and Egger regression were performed for analyses with more than two instrument variables available	P<10−5	Not described	Not described	Not described	NA	2	NA	44 genome-wide significant associations with microbial features and community composition involving 38 genomic loci with single bacteria and overall microbiome composition	Not clear	No	NA	Inverse variance weighted							11.1263	R	TwoSampleMR package (v.0.4.25)	No	No	FDR	Abundance	Case/control	Beta	0.132542	0.10378	NA	NA	NA	0.20155	FDR	0.997187	They have listed no limitations but the only thing they state is that "The multifaceted role of Bacteroidesspp. in the human gut microbiome is probably insufficiently cap-tured by 16S ribosomal RNA gene amplicon-based surveys, and may therefore require future in-depth strain-level analysis"	NA	NA	NA	No - outcome GWAS not clear (supplementary note mentions "ID 297" so could be pubmed ID 24162737 but not clear); mean and min f-statistics (mean presented)	No	TestASV_7 (Abundance)	Alzheimer's disease	0.132542	0.10378	NA	NA	NA	0.20155	NA	11.1263
3278202937	No	No	Yes	Genome-wide association study in 8,956 German individuals identifies influence of ABO histo-blood groups on gut microbiome	2021	Nature Genetics	10.1038/s41588-020-00747-1	Rühlemann	Andre Franke	a.franke@mucosa.de	Institute of Clinical Molecular Biology, Kiel University, Kiel, Germany.	We conducted a large, single-country, genome-wide association study (GWAS) of microbial traits followed by Mendelian randomization (MR) analysis to elucidate the genetic link between humans and their associated microbiota	The intestinal microbiome is implicated as an importantmodulating factor in multiple inflammatory, neurologic and neoplastic diseases. Recent genome-wide association studies yielded inconsistent, underpowered and rarely replicated results such that the role of human host genetics as a contributing factor to microbiome assembly and structure remains uncertain.	Two-sample summary-level	Neurodegenerative diseases	Amyotrophic lateral sclerosis	Brain	MR-Base ID = 1085	MR-Base / IEUOpenGWAS	NA	Both	12577	23475	NA	NA	Numbers not presented - cases and controls obtained from IEUOpenGWAS (31/05/2022)	case-control	European	Gut microbiome	OTU99_55	Rühlemann 2021	Average ages, PopGen: 61.5, KORA: 60.6, FoCus: 51.4, SHIP-TREND: 51.3	both	8956	8956	NA	healthy subjects	European (German)	Not discussed in MR but GWAS adjustments in Exposure_GWASs tab	Haplotype Reference Consortium (HRC) v.1.1 reference	The remaining instruments were LD clumped to include only independent signals - no threshold given	Weighted median, weighted mode and Egger regression were performed for analyses with more than two instrument variables available	P<10−5	Not described	Not described	Not described	1	NA	NA	44 genome-wide significant associations with microbial features and community composition involving 38 genomic loci with single bacteria and overall microbiome composition	Not clear	No	NA	Wald ratio							10.0918	R	TwoSampleMR package (v.0.4.25)	No	No	FDR	Abundance	Case/control	Beta	0.0656858	0.0216303	NA	NA	NA	0.00239142	FDR	0.668291	They have listed no limitations but the only thing they state is that "The multifaceted role of Bacteroidesspp. in the human gut microbiome is probably insufficiently cap-tured by 16S ribosomal RNA gene amplicon-based surveys, and may therefore require future in-depth strain-level analysis"	NA	NA	NA	No - outcome GWAS not clear (supplementary note mentions "ID 1085" so could be pubmed ID 27455348 but not clear); mean and min f-statistics (mean presented)	No	OTU99_55 (Abundance)	Amyotrophic lateral sclerosis	0.0656858	0.0216303	NA	NA	NA	0.00239142	NA	10.0918
