## Supplementary File 1 for "A systematic review of the applications of Mendelian randomization assessing the causal relevance of the gut microbiome in human health and disease" (part 78 of 188)

### Sheet: Kaitlin (continued)
				Article and author info								Introduction																																																									Results									Discussion				Other		Duplicate extraction
3278202937	No	No	Yes	Genome-wide association study in 8,956 German individuals identifies influence of ABO histo-blood groups on gut microbiome	2021	Nature Genetics	10.1038/s41588-020-00747-1	Rühlemann	Andre Franke	a.franke@mucosa.de	Institute of Clinical Molecular Biology, Kiel University, Kiel, Germany.	We conducted a large, single-country, genome-wide association study (GWAS) of microbial traits followed by Mendelian randomization (MR) analysis to elucidate the genetic link between humans and their associated microbiota	The intestinal microbiome is implicated as an importantmodulating factor in multiple inflammatory, neurologic and neoplastic diseases. Recent genome-wide association studies yielded inconsistent, underpowered and rarely replicated results such that the role of human host genetics as a contributing factor to microbiome assembly and structure remains uncertain.	Two-sample summary-level	Neurodegenerative diseases	Amyotrophic lateral sclerosis	Brain	MR-Base ID = 1085	MR-Base / IEUOpenGWAS	NA	Both	12577	23475	NA	NA	Numbers not presented - cases and controls obtained from IEUOpenGWAS (31/05/2022)	case-control	European	Gut microbiome	OTU99_7	Rühlemann 2021	Average ages, PopGen: 61.5, KORA: 60.6, FoCus: 51.4, SHIP-TREND: 51.3	both	8956	8956	NA	healthy subjects	European (German)	Not discussed in MR but GWAS adjustments in Exposure_GWASs tab	Haplotype Reference Consortium (HRC) v.1.1 reference	The remaining instruments were LD clumped to include only independent signals - no threshold given	Weighted median, weighted mode and Egger regression were performed for analyses with more than two instrument variables available	P<10−5	Not described	Not described	Not described	1	NA	NA	44 genome-wide significant associations with microbial features and community composition involving 38 genomic loci with single bacteria and overall microbiome composition	Not clear	No	NA	Wald ratio							17.4665	R	TwoSampleMR package (v.0.4.25)	No	No	FDR	Presence	Case/control	Beta	-0.0489372	0.0176415	NA	NA	NA	0.00553758	FDR	0.73819	They have listed no limitations but the only thing they state is that "The multifaceted role of Bacteroidesspp. in the human gut microbiome is probably insufficiently cap-tured by 16S ribosomal RNA gene amplicon-based surveys, and may therefore require future in-depth strain-level analysis"	NA	NA	NA	No - outcome GWAS not clear (supplementary note mentions "ID 1085" so could be pubmed ID 27455348 but not clear); mean and min f-statistics (mean presented)	No	OTU99_7 (Presence)	Amyotrophic lateral sclerosis	-0.0489372	0.0176415	NA	NA	NA	0.00553758	NA	17.4665
3278202937	No	No	Yes	Genome-wide association study in 8,956 German individuals identifies influence of ABO histo-blood groups on gut microbiome	2021	Nature Genetics	10.1038/s41588-020-00747-1	Rühlemann	Andre Franke	a.franke@mucosa.de	Institute of Clinical Molecular Biology, Kiel University, Kiel, Germany.	We conducted a large, single-country, genome-wide association study (GWAS) of microbial traits followed by Mendelian randomization (MR) analysis to elucidate the genetic link between humans and their associated microbiota	The intestinal microbiome is implicated as an importantmodulating factor in multiple inflammatory, neurologic and neoplastic diseases. Recent genome-wide association studies yielded inconsistent, underpowered and rarely replicated results such that the role of human host genetics as a contributing factor to microbiome assembly and structure remains uncertain.	Two-sample summary-level	Neurodegenerative diseases	Amyotrophic lateral sclerosis	Brain	MR-Base ID = 1085	MR-Base / IEUOpenGWAS	NA	Both	12577	23475	NA	NA	Numbers not presented - cases and controls obtained from IEUOpenGWAS (31/05/2022)	case-control	European	Gut microbiome	OTU97_33	Rühlemann 2021	Average ages, PopGen: 61.5, KORA: 60.6, FoCus: 51.4, SHIP-TREND: 51.3	both	8956	8956	NA	healthy subjects	European (German)	Not discussed in MR but GWAS adjustments in Exposure_GWASs tab	Haplotype Reference Consortium (HRC) v.1.1 reference	The remaining instruments were LD clumped to include only independent signals - no threshold given	Weighted median, weighted mode and Egger regression were performed for analyses with more than two instrument variables available	P<10−5	Not described	Not described	Not described	1	NA	NA	44 genome-wide significant associations with microbial features and community composition involving 38 genomic loci with single bacteria and overall microbiome composition	Not clear	No	NA	Wald ratio							10.1661	R	TwoSampleMR package (v.0.4.25)	No	No	FDR	Abundance	Case/control	Beta	-0.0792186	0.0290628	NA	NA	NA	0.00641516	FDR	0.740327	They have listed no limitations but the only thing they state is that "The multifaceted role of Bacteroidesspp. in the human gut microbiome is probably insufficiently cap-tured by 16S ribosomal RNA gene amplicon-based surveys, and may therefore require future in-depth strain-level analysis"	NA	NA	NA	No - outcome GWAS not clear (supplementary note mentions "ID 1085" so could be pubmed ID 27455348 but not clear); mean and min f-statistics (mean presented)	No	OTU97_33 (Abundance)	Amyotrophic lateral sclerosis	-0.0792186	0.0290628	NA	NA	NA	0.00641516	NA	10.1661
3278202937	No	No	Yes	Genome-wide association study in 8,956 German individuals identifies influence of ABO histo-blood groups on gut microbiome	2021	Nature Genetics	10.1038/s41588-020-00747-1	Rühlemann	Andre Franke	a.franke@mucosa.de	Institute of Clinical Molecular Biology, Kiel University, Kiel, Germany.	We conducted a large, single-country, genome-wide association study (GWAS) of microbial traits followed by Mendelian randomization (MR) analysis to elucidate the genetic link between humans and their associated microbiota	The intestinal microbiome is implicated as an importantmodulating factor in multiple inflammatory, neurologic and neoplastic diseases. Recent genome-wide association studies yielded inconsistent, underpowered and rarely replicated results such that the role of human host genetics as a contributing factor to microbiome assembly and structure remains uncertain.	Two-sample summary-level	Neurodegenerative diseases	Amyotrophic lateral sclerosis	Brain	MR-Base ID = 1085	MR-Base / IEUOpenGWAS	NA	Both	12577	23475	NA	NA	Numbers not presented - cases and controls obtained from IEUOpenGWAS (31/05/2022)	case-control	European	Gut microbiome	OTU99_30	Rühlemann 2021	Average ages, PopGen: 61.5, KORA: 60.6, FoCus: 51.4, SHIP-TREND: 51.3	both	8956	8956	NA	healthy subjects	European (German)	Not discussed in MR but GWAS adjustments in Exposure_GWASs tab	Haplotype Reference Consortium (HRC) v.1.1 reference	The remaining instruments were LD clumped to include only independent signals - no threshold given	Weighted median, weighted mode and Egger regression were performed for analyses with more than two instrument variables available	P<10−5	Not described	Not described	Not described	NA	5	NA	44 genome-wide significant associations with microbial features and community composition involving 38 genomic loci with single bacteria and overall microbiome composition	Not clear	No	NA	Inverse variance weighted	Weighted median	Weighted mode	MR Egger				16.9825	R	TwoSampleMR package (v.0.4.25)	No	No	FDR	Presence	Case/control	Beta	-0.0260093	0.0100664	NA	NA	NA	0.00977224	FDR	0.77134	They have listed no limitations but the only thing they state is that "The multifaceted role of Bacteroidesspp. in the human gut microbiome is probably insufficiently cap-tured by 16S ribosomal RNA gene amplicon-based surveys, and may therefore require future in-depth strain-level analysis"	NA	NA	NA	No - outcome GWAS not clear (supplementary note mentions "ID 1085" so could be pubmed ID 27455348 but not clear); mean and min f-statistics (mean presented)	No	OTU99_30 (Presence)	Amyotrophic lateral sclerosis	-0.0260093	0.0100664	NA	NA	NA	0.00977224	NA	16.9825
3278202937	No	No	Yes	Genome-wide association study in 8,956 German individuals identifies influence of ABO histo-blood groups on gut microbiome	2021	Nature Genetics	10.1038/s41588-020-00747-1	Rühlemann	Andre Franke	a.franke@mucosa.de	Institute of Clinical Molecular Biology, Kiel University, Kiel, Germany.	We conducted a large, single-country, genome-wide association study (GWAS) of microbial traits followed by Mendelian randomization (MR) analysis to elucidate the genetic link between humans and their associated microbiota	The intestinal microbiome is implicated as an importantmodulating factor in multiple inflammatory, neurologic and neoplastic diseases. Recent genome-wide association studies yielded inconsistent, underpowered and rarely replicated results such that the role of human host genetics as a contributing factor to microbiome assembly and structure remains uncertain.	Two-sample summary-level	Neurodegenerative diseases	Amyotrophic lateral sclerosis	Brain	MR-Base ID = 1085	MR-Base / IEUOpenGWAS	NA	Both	12577	23475	NA	NA	Numbers not presented - cases and controls obtained from IEUOpenGWAS (31/05/2022)	case-control	European	Gut microbiome	OTU99_23	Rühlemann 2021	Average ages, PopGen: 61.5, KORA: 60.6, FoCus: 51.4, SHIP-TREND: 51.3	both	8956	8956	NA	healthy subjects	European (German)	Not discussed in MR but GWAS adjustments in Exposure_GWASs tab	Haplotype Reference Consortium (HRC) v.1.1 reference	The remaining instruments were LD clumped to include only independent signals - no threshold given	Weighted median, weighted mode and Egger regression were performed for analyses with more than two instrument variables available	P<10−5	Not described	Not described	Not described	NA	7	NA	44 genome-wide significant associations with microbial features and community composition involving 38 genomic loci with single bacteria and overall microbiome composition	Not clear	No	NA	Inverse variance weighted	Weighted median	Weighted mode	MR Egger				18.9696	R	TwoSampleMR package (v.0.4.25)	No	No	FDR	Abundance	Case/control	Beta	0.0464871	0.017806	NA	NA	NA	0.00903436	FDR	0.77134	They have listed no limitations but the only thing they state is that "The multifaceted role of Bacteroidesspp. in the human gut microbiome is probably insufficiently cap-tured by 16S ribosomal RNA gene amplicon-based surveys, and may therefore require future in-depth strain-level analysis"	NA	NA	NA	No - outcome GWAS not clear (supplementary note mentions "ID 1085" so could be pubmed ID 27455348 but not clear); mean and min f-statistics (mean presented)	No	OTU99_23 (Abundance)	Amyotrophic lateral sclerosis	0.0464871	0.017806	NA	NA	NA	0.00903436	NA	18.9696
3278202937	No	No	Yes	Genome-wide association study in 8,956 German individuals identifies influence of ABO histo-blood groups on gut microbiome	2021	Nature Genetics	10.1038/s41588-020-00747-1	Rühlemann	Andre Franke	a.franke@mucosa.de	Institute of Clinical Molecular Biology, Kiel University, Kiel, Germany.	We conducted a large, single-country, genome-wide association study (GWAS) of microbial traits followed by Mendelian randomization (MR) analysis to elucidate the genetic link between humans and their associated microbiota	The intestinal microbiome is implicated as an importantmodulating factor in multiple inflammatory, neurologic and neoplastic diseases. Recent genome-wide association studies yielded inconsistent, underpowered and rarely replicated results such that the role of human host genetics as a contributing factor to microbiome assembly and structure remains uncertain.	Two-sample summary-level	Neurodegenerative diseases	Amyotrophic lateral sclerosis	Brain	MR-Base ID = 1085	MR-Base / IEUOpenGWAS	NA	Both	12577	23475	NA	NA	Numbers not presented - cases and controls obtained from IEUOpenGWAS (31/05/2022)	case-control	European	Gut microbiome	OTU99_34	Rühlemann 2021	Average ages, PopGen: 61.5, KORA: 60.6, FoCus: 51.4, SHIP-TREND: 51.3	both	8956	8956	NA	healthy subjects	European (German)	Not discussed in MR but GWAS adjustments in Exposure_GWASs tab	Haplotype Reference Consortium (HRC) v.1.1 reference	The remaining instruments were LD clumped to include only independent signals - no threshold given	Weighted median, weighted mode and Egger regression were performed for analyses with more than two instrument variables available	P<10−5	Not described	Not described	Not described	NA	4	NA	44 genome-wide significant associations with microbial features and community composition involving 38 genomic loci with single bacteria and overall microbiome composition	Not clear	No	NA	Inverse variance weighted	Weighted median	Weighted mode	MR Egger				19.9429	R	TwoSampleMR package (v.0.4.25)	No	No	FDR	Presence	Case/control	Beta	-0.0243942	0.00965568	NA	NA	NA	0.0115234	FDR	0.774414	They have listed no limitations but the only thing they state is that "The multifaceted role of Bacteroidesspp. in the human gut microbiome is probably insufficiently cap-tured by 16S ribosomal RNA gene amplicon-based surveys, and may therefore require future in-depth strain-level analysis"	NA	NA	NA	No - outcome GWAS not clear (supplementary note mentions "ID 1085" so could be pubmed ID 27455348 but not clear); mean and min f-statistics (mean presented)	No	OTU99_34 (Presence)	Amyotrophic lateral sclerosis	-0.0243942	0.00965568	NA	NA	NA	0.0115234	NA	19.9429
3278202937	No	No	Yes	Genome-wide association study in 8,956 German individuals identifies influence of ABO histo-blood groups on gut microbiome	2021	Nature Genetics	10.1038/s41588-020-00747-1	Rühlemann	Andre Franke	a.franke@mucosa.de	Institute of Clinical Molecular Biology, Kiel University, Kiel, Germany.	We conducted a large, single-country, genome-wide association study (GWAS) of microbial traits followed by Mendelian randomization (MR) analysis to elucidate the genetic link between humans and their associated microbiota	The intestinal microbiome is implicated as an importantmodulating factor in multiple inflammatory, neurologic and neoplastic diseases. Recent genome-wide association studies yielded inconsistent, underpowered and rarely replicated results such that the role of human host genetics as a contributing factor to microbiome assembly and structure remains uncertain.	Two-sample summary-level	Neurodegenerative diseases	Amyotrophic lateral sclerosis	Brain	MR-Base ID = 1085	MR-Base / IEUOpenGWAS	NA	Both	12577	23475	NA	NA	Numbers not presented - cases and controls obtained from IEUOpenGWAS (31/05/2022)	case-control	European	Gut microbiome	OTU97_53	Rühlemann 2021	Average ages, PopGen: 61.5, KORA: 60.6, FoCus: 51.4, SHIP-TREND: 51.3	both	8956	8956	NA	healthy subjects	European (German)	Not discussed in MR but GWAS adjustments in Exposure_GWASs tab	Haplotype Reference Consortium (HRC) v.1.1 reference	The remaining instruments were LD clumped to include only independent signals - no threshold given	Weighted median, weighted mode and Egger regression were performed for analyses with more than two instrument variables available	P<10−5	Not described	Not described	Not described	NA	7	NA	44 genome-wide significant associations with microbial features and community composition involving 38 genomic loci with single bacteria and overall microbiome composition	Not clear	No	NA	Inverse variance weighted	Weighted median	Weighted mode	MR Egger				20.9213	R	TwoSampleMR package (v.0.4.25)	No	No	FDR	Presence	Case/control	Beta	-0.020094	0.00827261	NA	NA	NA	0.0151416	FDR	0.852571	They have listed no limitations but the only thing they state is that "The multifaceted role of Bacteroidesspp. in the human gut microbiome is probably insufficiently cap-tured by 16S ribosomal RNA gene amplicon-based surveys, and may therefore require future in-depth strain-level analysis"	NA	NA	NA	No - outcome GWAS not clear (supplementary note mentions "ID 1085" so could be pubmed ID 27455348 but not clear); mean and min f-statistics (mean presented)	No	OTU97_53 (Presence)	Amyotrophic lateral sclerosis	-0.020094	0.00827261	NA	NA	NA	0.0151416	NA	20.9213
3278202937	No	No	Yes	Genome-wide association study in 8,956 German individuals identifies influence of ABO histo-blood groups on gut microbiome	2021	Nature Genetics	10.1038/s41588-020-00747-1	Rühlemann	Andre Franke	a.franke@mucosa.de	Institute of Clinical Molecular Biology, Kiel University, Kiel, Germany.	We conducted a large, single-country, genome-wide association study (GWAS) of microbial traits followed by Mendelian randomization (MR) analysis to elucidate the genetic link between humans and their associated microbiota	The intestinal microbiome is implicated as an importantmodulating factor in multiple inflammatory, neurologic and neoplastic diseases. Recent genome-wide association studies yielded inconsistent, underpowered and rarely replicated results such that the role of human host genetics as a contributing factor to microbiome assembly and structure remains uncertain.	Two-sample summary-level	Neurodegenerative diseases	Amyotrophic lateral sclerosis	Brain	MR-Base ID = 1085	MR-Base / IEUOpenGWAS	NA	Both	12577	23475	NA	NA	Numbers not presented - cases and controls obtained from IEUOpenGWAS (31/05/2022)	case-control	European	Gut microbiome	C_Negativicutes	Rühlemann 2021	Average ages, PopGen: 61.5, KORA: 60.6, FoCus: 51.4, SHIP-TREND: 51.3	both	8956	8956	NA	healthy subjects	European (German)	Not discussed in MR but GWAS adjustments in Exposure_GWASs tab	Haplotype Reference Consortium (HRC) v.1.1 reference	The remaining instruments were LD clumped to include only independent signals - no threshold given	Weighted median, weighted mode and Egger regression were performed for analyses with more than two instrument variables available	P<10−5	Not described	Not described	Not described	NA	8	NA	44 genome-wide significant associations with microbial features and community composition involving 38 genomic loci with single bacteria and overall microbiome composition	Not clear	No	NA	Inverse variance weighted	Weighted median	Weighted mode	MR Egger				16.5509	R	TwoSampleMR package (v.0.4.25)	No	No	FDR	Presence	Case/control	Beta	0.00223195	0.00615167	NA	NA	NA	0.71674	FDR	0.997187	They have listed no limitations but the only thing they state is that "The multifaceted role of Bacteroidesspp. in the human gut microbiome is probably insufficiently cap-tured by 16S ribosomal RNA gene amplicon-based surveys, and may therefore require future in-depth strain-level analysis"	NA	NA	NA	No - outcome GWAS not clear (supplementary note mentions "ID 1085" so could be pubmed ID 27455348 but not clear); mean and min f-statistics (mean presented)	No	C_Negativicutes (Presence)	Amyotrophic lateral sclerosis	0.00223195	0.00615167	NA	NA	NA	0.71674	NA	16.5509
3278202937	No	No	Yes	Genome-wide association study in 8,956 German individuals identifies influence of ABO histo-blood groups on gut microbiome	2021	Nature Genetics	10.1038/s41588-020-00747-1	Rühlemann	Andre Franke	a.franke@mucosa.de	Institute of Clinical Molecular Biology, Kiel University, Kiel, Germany.	We conducted a large, single-country, genome-wide association study (GWAS) of microbial traits followed by Mendelian randomization (MR) analysis to elucidate the genetic link between humans and their associated microbiota	The intestinal microbiome is implicated as an importantmodulating factor in multiple inflammatory, neurologic and neoplastic diseases. Recent genome-wide association studies yielded inconsistent, underpowered and rarely replicated results such that the role of human host genetics as a contributing factor to microbiome assembly and structure remains uncertain.	Two-sample summary-level	Neurodegenerative diseases	Amyotrophic lateral sclerosis	Brain	MR-Base ID = 1085	MR-Base / IEUOpenGWAS	NA	Both	12577	23475	NA	NA	Numbers not presented - cases and controls obtained from IEUOpenGWAS (31/05/2022)	case-control	European	Gut microbiome	F_Acidaminococcaceae	Rühlemann 2021	Average ages, PopGen: 61.5, KORA: 60.6, FoCus: 51.4, SHIP-TREND: 51.3	both	8956	8956	NA	healthy subjects	European (German)	Not discussed in MR but GWAS adjustments in Exposure_GWASs tab	Haplotype Reference Consortium (HRC) v.1.1 reference	The remaining instruments were LD clumped to include only independent signals - no threshold given	Weighted median, weighted mode and Egger regression were performed for analyses with more than two instrument variables available	P<10−5	Not described	Not described	Not described	NA	5	NA	44 genome-wide significant associations with microbial features and community composition involving 38 genomic loci with single bacteria and overall microbiome composition	Not clear	No	NA	Inverse variance weighted	Weighted median	Weighted mode	MR Egger				22.3143	R	TwoSampleMR package (v.0.4.25)	No	No	FDR	Presence	Case/control	Beta	-0.0019849	0.0161459	NA	NA	NA	0.902157	FDR	0.997187	They have listed no limitations but the only thing they state is that "The multifaceted role of Bacteroidesspp. in the human gut microbiome is probably insufficiently cap-tured by 16S ribosomal RNA gene amplicon-based surveys, and may therefore require future in-depth strain-level analysis"	NA	NA	NA	No - outcome GWAS not clear (supplementary note mentions "ID 1085" so could be pubmed ID 27455348 but not clear); mean and min f-statistics (mean presented)	No	F_Acidaminococcaceae (Presence)	Amyotrophic lateral sclerosis	-0.00198494	0.0161459	NA	NA	NA	0.902157	NA	22.3143
3278202937	No	No	Yes	Genome-wide association study in 8,956 German individuals identifies influence of ABO histo-blood groups on gut microbiome	2021	Nature Genetics	10.1038/s41588-020-00747-1	Rühlemann	Andre Franke	a.franke@mucosa.de	Institute of Clinical Molecular Biology, Kiel University, Kiel, Germany.	We conducted a large, single-country, genome-wide association study (GWAS) of microbial traits followed by Mendelian randomization (MR) analysis to elucidate the genetic link between humans and their associated microbiota	The intestinal microbiome is implicated as an importantmodulating factor in multiple inflammatory, neurologic and neoplastic diseases. Recent genome-wide association studies yielded inconsistent, underpowered and rarely replicated results such that the role of human host genetics as a contributing factor to microbiome assembly and structure remains uncertain.	Two-sample summary-level	Neurodegenerative diseases	Amyotrophic lateral sclerosis	Brain	MR-Base ID = 1085	MR-Base / IEUOpenGWAS	NA	Both	12577	23475	NA	NA	Numbers not presented - cases and controls obtained from IEUOpenGWAS (31/05/2022)	case-control	European	Gut microbiome	F_Prevotellaceae	Rühlemann 2021	Average ages, PopGen: 61.5, KORA: 60.6, FoCus: 51.4, SHIP-TREND: 51.3	both	8956	8956	NA	healthy subjects	European (German)	Not discussed in MR but GWAS adjustments in Exposure_GWASs tab	Haplotype Reference Consortium (HRC) v.1.1 reference	The remaining instruments were LD clumped to include only independent signals - no threshold given	Weighted median, weighted mode and Egger regression were performed for analyses with more than two instrument variables available	P<10−5	Not described	Not described	Not described	NA	6	NA	44 genome-wide significant associations with microbial features and community composition involving 38 genomic loci with single bacteria and overall microbiome composition	Not clear	No	NA	Inverse variance weighted	Weighted median	Weighted mode	MR Egger				21.606	R	TwoSampleMR package (v.0.4.25)	No	No	FDR	Presence	Case/control	Beta	0.0090792	0.00965348	NA	NA	NA	0.346956	FDR	0.997187	They have listed no limitations but the only thing they state is that "The multifaceted role of Bacteroidesspp. in the human gut microbiome is probably insufficiently cap-tured by 16S ribosomal RNA gene amplicon-based surveys, and may therefore require future in-depth strain-level analysis"	NA	NA	NA	No - outcome GWAS not clear (supplementary note mentions "ID 1085" so could be pubmed ID 27455348 but not clear); mean and min f-statistics (mean presented)	No	F_Prevotellaceae (Presence)	Amyotrophic lateral sclerosis	0.0090792	0.00965348	NA	NA	NA	0.346956	NA	21.606
3278202937	No	No	Yes	Genome-wide association study in 8,956 German individuals identifies influence of ABO histo-blood groups on gut microbiome	2021	Nature Genetics	10.1038/s41588-020-00747-1	Rühlemann	Andre Franke	a.franke@mucosa.de	Institute of Clinical Molecular Biology, Kiel University, Kiel, Germany.	We conducted a large, single-country, genome-wide association study (GWAS) of microbial traits followed by Mendelian randomization (MR) analysis to elucidate the genetic link between humans and their associated microbiota	The intestinal microbiome is implicated as an importantmodulating factor in multiple inflammatory, neurologic and neoplastic diseases. Recent genome-wide association studies yielded inconsistent, underpowered and rarely replicated results such that the role of human host genetics as a contributing factor to microbiome assembly and structure remains uncertain.	Two-sample summary-level	Neurodegenerative diseases	Amyotrophic lateral sclerosis	Brain	MR-Base ID = 1085	MR-Base / IEUOpenGWAS	NA	Both	12577	23475	NA	NA	Numbers not presented - cases and controls obtained from IEUOpenGWAS (31/05/2022)	case-control	European	Gut microbiome	G_Alphaproteobacteria	Rühlemann 2021	Average ages, PopGen: 61.5, KORA: 60.6, FoCus: 51.4, SHIP-TREND: 51.3	both	8956	8956	NA	healthy subjects	European (German)	Not discussed in MR but GWAS adjustments in Exposure_GWASs tab	Haplotype Reference Consortium (HRC) v.1.1 reference	The remaining instruments were LD clumped to include only independent signals - no threshold given	Weighted median, weighted mode and Egger regression were performed for analyses with more than two instrument variables available	P<10−5	Not described	Not described	Not described	NA	6	NA	44 genome-wide significant associations with microbial features and community composition involving 38 genomic loci with single bacteria and overall microbiome composition	Not clear	No	NA	Inverse variance weighted	Weighted median	Weighted mode	MR Egger				17.584	R	TwoSampleMR package (v.0.4.25)	No	No	FDR	Presence	Case/control	Beta	-0.0069035	0.00852111	NA	NA	NA	0.417844	FDR	0.997187	They have listed no limitations but the only thing they state is that "The multifaceted role of Bacteroidesspp. in the human gut microbiome is probably insufficiently cap-tured by 16S ribosomal RNA gene amplicon-based surveys, and may therefore require future in-depth strain-level analysis"	NA	NA	NA	No - outcome GWAS not clear (supplementary note mentions "ID 1085" so could be pubmed ID 27455348 but not clear); mean and min f-statistics (mean presented)	No	G_Alphaproteobacteria (Presence)	Amyotrophic lateral sclerosis	-0.00690353	0.00852111	NA	NA	NA	0.417844	NA	17.584
3278202937	No	No	Yes	Genome-wide association study in 8,956 German individuals identifies influence of ABO histo-blood groups on gut microbiome	2021	Nature Genetics	10.1038/s41588-020-00747-1	Rühlemann	Andre Franke	a.franke@mucosa.de	Institute of Clinical Molecular Biology, Kiel University, Kiel, Germany.	We conducted a large, single-country, genome-wide association study (GWAS) of microbial traits followed by Mendelian randomization (MR) analysis to elucidate the genetic link between humans and their associated microbiota	The intestinal microbiome is implicated as an importantmodulating factor in multiple inflammatory, neurologic and neoplastic diseases. Recent genome-wide association studies yielded inconsistent, underpowered and rarely replicated results such that the role of human host genetics as a contributing factor to microbiome assembly and structure remains uncertain.	Two-sample summary-level	Neurodegenerative diseases	Amyotrophic lateral sclerosis	Brain	MR-Base ID = 1085	MR-Base / IEUOpenGWAS	NA	Both	12577	23475	NA	NA	Numbers not presented - cases and controls obtained from IEUOpenGWAS (31/05/2022)	case-control	European	Gut microbiome	G_Bacteroidales	Rühlemann 2021	Average ages, PopGen: 61.5, KORA: 60.6, FoCus: 51.4, SHIP-TREND: 51.3	both	8956	8956	NA	healthy subjects	European (German)	Not discussed in MR but GWAS adjustments in Exposure_GWASs tab	Haplotype Reference Consortium (HRC) v.1.1 reference	The remaining instruments were LD clumped to include only independent signals - no threshold given	Weighted median, weighted mode and Egger regression were performed for analyses with more than two instrument variables available	P<10−5	Not described	Not described	Not described	NA	7	NA	44 genome-wide significant associations with microbial features and community composition involving 38 genomic loci with single bacteria and overall microbiome composition	Not clear	No	NA	Inverse variance weighted	Weighted median	Weighted mode	MR Egger				19.5126	R	TwoSampleMR package (v.0.4.25)	No	No	FDR	Presence	Case/control	Beta	-0.0103662	0.00910863	NA	NA	NA	0.255093	FDR	0.997187	They have listed no limitations but the only thing they state is that "The multifaceted role of Bacteroidesspp. in the human gut microbiome is probably insufficiently cap-tured by 16S ribosomal RNA gene amplicon-based surveys, and may therefore require future in-depth strain-level analysis"	NA	NA	NA	No - outcome GWAS not clear (supplementary note mentions "ID 1085" so could be pubmed ID 27455348 but not clear); mean and min f-statistics (mean presented)	No	G_Bacteroidales (Presence)	Amyotrophic lateral sclerosis	-0.0103662	0.00910863	NA	NA	NA	0.255093	NA	19.5126
3278202937	No	No	Yes	Genome-wide association study in 8,956 German individuals identifies influence of ABO histo-blood groups on gut microbiome	2021	Nature Genetics	10.1038/s41588-020-00747-1	Rühlemann	Andre Franke	a.franke@mucosa.de	Institute of Clinical Molecular Biology, Kiel University, Kiel, Germany.	We conducted a large, single-country, genome-wide association study (GWAS) of microbial traits followed by Mendelian randomization (MR) analysis to elucidate the genetic link between humans and their associated microbiota	The intestinal microbiome is implicated as an importantmodulating factor in multiple inflammatory, neurologic and neoplastic diseases. Recent genome-wide association studies yielded inconsistent, underpowered and rarely replicated results such that the role of human host genetics as a contributing factor to microbiome assembly and structure remains uncertain.	Two-sample summary-level	Neurodegenerative diseases	Amyotrophic lateral sclerosis	Brain	MR-Base ID = 1085	MR-Base / IEUOpenGWAS	NA	Both	12577	23475	NA	NA	Numbers not presented - cases and controls obtained from IEUOpenGWAS (31/05/2022)	case-control	European	Gut microbiome	G_Bacteroidetes	Rühlemann 2021	Average ages, PopGen: 61.5, KORA: 60.6, FoCus: 51.4, SHIP-TREND: 51.3	both	8956	8956	NA	healthy subjects	European (German)	Not discussed in MR but GWAS adjustments in Exposure_GWASs tab	Haplotype Reference Consortium (HRC) v.1.1 reference	The remaining instruments were LD clumped to include only independent signals - no threshold given	Weighted median, weighted mode and Egger regression were performed for analyses with more than two instrument variables available	P<10−5	Not described	Not described	Not described	NA	2	NA	44 genome-wide significant associations with microbial features and community composition involving 38 genomic loci with single bacteria and overall microbiome composition	Not clear	No	NA	Inverse variance weighted							18.0387	R	TwoSampleMR package (v.0.4.25)	No	No	FDR	Presence	Case/control	Beta	-0.0020164	0.0142757	NA	NA	NA	0.887677	FDR	0.997187	They have listed no limitations but the only thing they state is that "The multifaceted role of Bacteroidesspp. in the human gut microbiome is probably insufficiently cap-tured by 16S ribosomal RNA gene amplicon-based surveys, and may therefore require future in-depth strain-level analysis"	NA	NA	NA	No - outcome GWAS not clear (supplementary note mentions "ID 1085" so could be pubmed ID 27455348 but not clear); mean and min f-statistics (mean presented)	No	G_Bacteroidetes (Presence)	Amyotrophic lateral sclerosis	-0.00201636	0.0142757	NA	NA	NA	0.887677	NA	18.0387
3278202937	No	No	Yes	Genome-wide association study in 8,956 German individuals identifies influence of ABO histo-blood groups on gut microbiome	2021	Nature Genetics	10.1038/s41588-020-00747-1	Rühlemann	Andre Franke	a.franke@mucosa.de	Institute of Clinical Molecular Biology, Kiel University, Kiel, Germany.	We conducted a large, single-country, genome-wide association study (GWAS) of microbial traits followed by Mendelian randomization (MR) analysis to elucidate the genetic link between humans and their associated microbiota	The intestinal microbiome is implicated as an importantmodulating factor in multiple inflammatory, neurologic and neoplastic diseases. Recent genome-wide association studies yielded inconsistent, underpowered and rarely replicated results such that the role of human host genetics as a contributing factor to microbiome assembly and structure remains uncertain.	Two-sample summary-level	Neurodegenerative diseases	Amyotrophic lateral sclerosis	Brain	MR-Base ID = 1085	MR-Base / IEUOpenGWAS	NA	Both	12577	23475	NA	NA	Numbers not presented - cases and controls obtained from IEUOpenGWAS (31/05/2022)	case-control	European	Gut microbiome	G_Barnesiella	Rühlemann 2021	Average ages, PopGen: 61.5, KORA: 60.6, FoCus: 51.4, SHIP-TREND: 51.3	both	8956	8956	NA	healthy subjects	European (German)	Not discussed in MR but GWAS adjustments in Exposure_GWASs tab	Haplotype Reference Consortium (HRC) v.1.1 reference	The remaining instruments were LD clumped to include only independent signals - no threshold given	Weighted median, weighted mode and Egger regression were performed for analyses with more than two instrument variables available	P<10−5	Not described	Not described	Not described	NA	6	NA	44 genome-wide significant associations with microbial features and community composition involving 38 genomic loci with single bacteria and overall microbiome composition	Not clear	No	NA	Inverse variance weighted	Weighted median	Weighted mode	MR Egger				21.385	R	TwoSampleMR package (v.0.4.25)	No	No	FDR	Presence	Case/control	Beta	-0.0169702	0.00908329	NA	NA	NA	0.0617221	FDR	0.997187	They have listed no limitations but the only thing they state is that "The multifaceted role of Bacteroidesspp. in the human gut microbiome is probably insufficiently cap-tured by 16S ribosomal RNA gene amplicon-based surveys, and may therefore require future in-depth strain-level analysis"	NA	NA	NA	No - outcome GWAS not clear (supplementary note mentions "ID 1085" so could be pubmed ID 27455348 but not clear); mean and min f-statistics (mean presented)	No	G_Barnesiella (Presence)	Amyotrophic lateral sclerosis	-0.0169702	0.00908329	NA	NA	NA	0.0617221	NA	21.385
3278202937	No	No	Yes	Genome-wide association study in 8,956 German individuals identifies influence of ABO histo-blood groups on gut microbiome	2021	Nature Genetics	10.1038/s41588-020-00747-1	Rühlemann	Andre Franke	a.franke@mucosa.de	Institute of Clinical Molecular Biology, Kiel University, Kiel, Germany.	We conducted a large, single-country, genome-wide association study (GWAS) of microbial traits followed by Mendelian randomization (MR) analysis to elucidate the genetic link between humans and their associated microbiota	The intestinal microbiome is implicated as an importantmodulating factor in multiple inflammatory, neurologic and neoplastic diseases. Recent genome-wide association studies yielded inconsistent, underpowered and rarely replicated results such that the role of human host genetics as a contributing factor to microbiome assembly and structure remains uncertain.	Two-sample summary-level	Neurodegenerative diseases	Amyotrophic lateral sclerosis	Brain	MR-Base ID = 1085	MR-Base / IEUOpenGWAS	NA	Both	12577	23475	NA	NA	Numbers not presented - cases and controls obtained from IEUOpenGWAS (31/05/2022)	case-control	European	Gut microbiome	G_Catenibacterium	Rühlemann 2021	Average ages, PopGen: 61.5, KORA: 60.6, FoCus: 51.4, SHIP-TREND: 51.3	both	8956	8956	NA	healthy subjects	European (German)	Not discussed in MR but GWAS adjustments in Exposure_GWASs tab	Haplotype Reference Consortium (HRC) v.1.1 reference	The remaining instruments were LD clumped to include only independent signals - no threshold given	Weighted median, weighted mode and Egger regression were performed for analyses with more than two instrument variables available	P<10−5	Not described	Not described	Not described	NA	5	NA	44 genome-wide significant associations with microbial features and community composition involving 38 genomic loci with single bacteria and overall microbiome composition	Not clear	No	NA	Inverse variance weighted	Weighted median	Weighted mode	MR Egger				14.3029	R	TwoSampleMR package (v.0.4.25)	No	No	FDR	Presence	Case/control	Beta	-0.0010286	0.00846952	NA	NA	NA	0.903341	FDR	0.997187	They have listed no limitations but the only thing they state is that "The multifaceted role of Bacteroidesspp. in the human gut microbiome is probably insufficiently cap-tured by 16S ribosomal RNA gene amplicon-based surveys, and may therefore require future in-depth strain-level analysis"	NA	NA	NA	No - outcome GWAS not clear (supplementary note mentions "ID 1085" so could be pubmed ID 27455348 but not clear); mean and min f-statistics (mean presented)	No	G_Catenibacterium (Presence)	Amyotrophic lateral sclerosis	-0.00102855	0.00846952	NA	NA	NA	0.903341	NA	14.3029
3278202937	No	No	Yes	Genome-wide association study in 8,956 German individuals identifies influence of ABO histo-blood groups on gut microbiome	2021	Nature Genetics	10.1038/s41588-020-00747-1	Rühlemann	Andre Franke	a.franke@mucosa.de	Institute of Clinical Molecular Biology, Kiel University, Kiel, Germany.	We conducted a large, single-country, genome-wide association study (GWAS) of microbial traits followed by Mendelian randomization (MR) analysis to elucidate the genetic link between humans and their associated microbiota	The intestinal microbiome is implicated as an importantmodulating factor in multiple inflammatory, neurologic and neoplastic diseases. Recent genome-wide association studies yielded inconsistent, underpowered and rarely replicated results such that the role of human host genetics as a contributing factor to microbiome assembly and structure remains uncertain.	Two-sample summary-level	Neurodegenerative diseases	Amyotrophic lateral sclerosis	Brain	MR-Base ID = 1085	MR-Base / IEUOpenGWAS	NA	Both	12577	23475	NA	NA	Numbers not presented - cases and controls obtained from IEUOpenGWAS (31/05/2022)	case-control	European	Gut microbiome	G_Coprococcus	Rühlemann 2021	Average ages, PopGen: 61.5, KORA: 60.6, FoCus: 51.4, SHIP-TREND: 51.3	both	8956	8956	NA	healthy subjects	European (German)	Not discussed in MR but GWAS adjustments in Exposure_GWASs tab	Haplotype Reference Consortium (HRC) v.1.1 reference	The remaining instruments were LD clumped to include only independent signals - no threshold given	Weighted median, weighted mode and Egger regression were performed for analyses with more than two instrument variables available	P<10−5	Not described	Not described	Not described	NA	4	NA	44 genome-wide significant associations with microbial features and community composition involving 38 genomic loci with single bacteria and overall microbiome composition	Not clear	No	NA	Inverse variance weighted	Weighted median	Weighted mode	MR Egger				16.9857	R	TwoSampleMR package (v.0.4.25)	No	No	FDR	Presence	Case/control	Beta	-0.0042694	0.0146123	NA	NA	NA	0.770152	FDR	0.997187	They have listed no limitations but the only thing they state is that "The multifaceted role of Bacteroidesspp. in the human gut microbiome is probably insufficiently cap-tured by 16S ribosomal RNA gene amplicon-based surveys, and may therefore require future in-depth strain-level analysis"	NA	NA	NA	No - outcome GWAS not clear (supplementary note mentions "ID 1085" so could be pubmed ID 27455348 but not clear); mean and min f-statistics (mean presented)	No	G_Coprococcus (Presence)	Amyotrophic lateral sclerosis	-0.00426939	0.0146123	NA	NA	NA	0.770152	NA	16.9857
3278202937	No	No	Yes	Genome-wide association study in 8,956 German individuals identifies influence of ABO histo-blood groups on gut microbiome	2021	Nature Genetics	10.1038/s41588-020-00747-1	Rühlemann	Andre Franke	a.franke@mucosa.de	Institute of Clinical Molecular Biology, Kiel University, Kiel, Germany.	We conducted a large, single-country, genome-wide association study (GWAS) of microbial traits followed by Mendelian randomization (MR) analysis to elucidate the genetic link between humans and their associated microbiota	The intestinal microbiome is implicated as an importantmodulating factor in multiple inflammatory, neurologic and neoplastic diseases. Recent genome-wide association studies yielded inconsistent, underpowered and rarely replicated results such that the role of human host genetics as a contributing factor to microbiome assembly and structure remains uncertain.	Two-sample summary-level	Neurodegenerative diseases	Amyotrophic lateral sclerosis	Brain	MR-Base ID = 1085	MR-Base / IEUOpenGWAS	NA	Both	12577	23475	NA	NA	Numbers not presented - cases and controls obtained from IEUOpenGWAS (31/05/2022)	case-control	European	Gut microbiome	G_Holdemanella	Rühlemann 2021	Average ages, PopGen: 61.5, KORA: 60.6, FoCus: 51.4, SHIP-TREND: 51.3	both	8956	8956	NA	healthy subjects	European (German)	Not discussed in MR but GWAS adjustments in Exposure_GWASs tab	Haplotype Reference Consortium (HRC) v.1.1 reference	The remaining instruments were LD clumped to include only independent signals - no threshold given	Weighted median, weighted mode and Egger regression were performed for analyses with more than two instrument variables available	P<10−5	Not described	Not described	Not described	NA	2	NA	44 genome-wide significant associations with microbial features and community composition involving 38 genomic loci with single bacteria and overall microbiome composition	Not clear	No	NA	Inverse variance weighted							19.8814	R	TwoSampleMR package (v.0.4.25)	No	No	FDR	Presence	Case/control	Beta	0.00830847	0.0153398	NA	NA	NA	0.588075	FDR	0.997187	They have listed no limitations but the only thing they state is that "The multifaceted role of Bacteroidesspp. in the human gut microbiome is probably insufficiently cap-tured by 16S ribosomal RNA gene amplicon-based surveys, and may therefore require future in-depth strain-level analysis"	NA	NA	NA	No - outcome GWAS not clear (supplementary note mentions "ID 1085" so could be pubmed ID 27455348 but not clear); mean and min f-statistics (mean presented)	No	G_Holdemanella (Presence)	Amyotrophic lateral sclerosis	0.00830847	0.0153398	NA	NA	NA	0.588075	NA	19.8814
3278202937	No	No	Yes	Genome-wide association study in 8,956 German individuals identifies influence of ABO histo-blood groups on gut microbiome	2021	Nature Genetics	10.1038/s41588-020-00747-1	Rühlemann	Andre Franke	a.franke@mucosa.de	Institute of Clinical Molecular Biology, Kiel University, Kiel, Germany.	We conducted a large, single-country, genome-wide association study (GWAS) of microbial traits followed by Mendelian randomization (MR) analysis to elucidate the genetic link between humans and their associated microbiota	The intestinal microbiome is implicated as an importantmodulating factor in multiple inflammatory, neurologic and neoplastic diseases. Recent genome-wide association studies yielded inconsistent, underpowered and rarely replicated results such that the role of human host genetics as a contributing factor to microbiome assembly and structure remains uncertain.	Two-sample summary-level	Neurodegenerative diseases	Amyotrophic lateral sclerosis	Brain	MR-Base ID = 1085	MR-Base / IEUOpenGWAS	NA	Both	12577	23475	NA	NA	Numbers not presented - cases and controls obtained from IEUOpenGWAS (31/05/2022)	case-control	European	Gut microbiome	G_Parabacteroides	Rühlemann 2021	Average ages, PopGen: 61.5, KORA: 60.6, FoCus: 51.4, SHIP-TREND: 51.3	both	8956	8956	NA	healthy subjects	European (German)	Not discussed in MR but GWAS adjustments in Exposure_GWASs tab	Haplotype Reference Consortium (HRC) v.1.1 reference	The remaining instruments were LD clumped to include only independent signals - no threshold given	Weighted median, weighted mode and Egger regression were performed for analyses with more than two instrument variables available	P<10−5	Not described	Not described	Not described	NA	2	NA	44 genome-wide significant associations with microbial features and community composition involving 38 genomic loci with single bacteria and overall microbiome composition	Not clear	No	NA	Inverse variance weighted							18.1488	R	TwoSampleMR package (v.0.4.25)	No	No	FDR	Presence	Case/control	Beta	0.00059584	0.0232169	NA	NA	NA	0.979525	FDR	0.997187	They have listed no limitations but the only thing they state is that "The multifaceted role of Bacteroidesspp. in the human gut microbiome is probably insufficiently cap-tured by 16S ribosomal RNA gene amplicon-based surveys, and may therefore require future in-depth strain-level analysis"	NA	NA	NA	No - outcome GWAS not clear (supplementary note mentions "ID 1085" so could be pubmed ID 27455348 but not clear); mean and min f-statistics (mean presented)	No	G_Parabacteroides (Presence)	Amyotrophic lateral sclerosis	0.00059584	0.0232169	NA	NA	NA	0.979525	NA	18.1488
3278202937	No	No	Yes	Genome-wide association study in 8,956 German individuals identifies influence of ABO histo-blood groups on gut microbiome	2021	Nature Genetics	10.1038/s41588-020-00747-1	Rühlemann	Andre Franke	a.franke@mucosa.de	Institute of Clinical Molecular Biology, Kiel University, Kiel, Germany.	We conducted a large, single-country, genome-wide association study (GWAS) of microbial traits followed by Mendelian randomization (MR) analysis to elucidate the genetic link between humans and their associated microbiota	The intestinal microbiome is implicated as an importantmodulating factor in multiple inflammatory, neurologic and neoplastic diseases. Recent genome-wide association studies yielded inconsistent, underpowered and rarely replicated results such that the role of human host genetics as a contributing factor to microbiome assembly and structure remains uncertain.	Two-sample summary-level	Neurodegenerative diseases	Amyotrophic lateral sclerosis	Brain	MR-Base ID = 1085	MR-Base / IEUOpenGWAS	NA	Both	12577	23475	NA	NA	Numbers not presented - cases and controls obtained from IEUOpenGWAS (31/05/2022)	case-control	European	Gut microbiome	G_Paraprevotella	Rühlemann 2021	Average ages, PopGen: 61.5, KORA: 60.6, FoCus: 51.4, SHIP-TREND: 51.3	both	8956	8956	NA	healthy subjects	European (German)	Not discussed in MR but GWAS adjustments in Exposure_GWASs tab	Haplotype Reference Consortium (HRC) v.1.1 reference	The remaining instruments were LD clumped to include only independent signals - no threshold given	Weighted median, weighted mode and Egger regression were performed for analyses with more than two instrument variables available	P<10−5	Not described	Not described	Not described	NA	2	NA	44 genome-wide significant associations with microbial features and community composition involving 38 genomic loci with single bacteria and overall microbiome composition	Not clear	No	NA	Inverse variance weighted							21.2375	R	TwoSampleMR package (v.0.4.25)	No	No	FDR	Presence	Case/control	Beta	0.00157423	0.0164193	NA	NA	NA	0.923618	FDR	0.997187	They have listed no limitations but the only thing they state is that "The multifaceted role of Bacteroidesspp. in the human gut microbiome is probably insufficiently cap-tured by 16S ribosomal RNA gene amplicon-based surveys, and may therefore require future in-depth strain-level analysis"	NA	NA	NA	No - outcome GWAS not clear (supplementary note mentions "ID 1085" so could be pubmed ID 27455348 but not clear); mean and min f-statistics (mean presented)	No	G_Paraprevotella (Presence)	Amyotrophic lateral sclerosis	0.00157423	0.0164193	NA	NA	NA	0.923618	NA	21.2375
3278202937	No	No	Yes	Genome-wide association study in 8,956 German individuals identifies influence of ABO histo-blood groups on gut microbiome	2021	Nature Genetics	10.1038/s41588-020-00747-1	Rühlemann	Andre Franke	a.franke@mucosa.de	Institute of Clinical Molecular Biology, Kiel University, Kiel, Germany.	We conducted a large, single-country, genome-wide association study (GWAS) of microbial traits followed by Mendelian randomization (MR) analysis to elucidate the genetic link between humans and their associated microbiota	The intestinal microbiome is implicated as an importantmodulating factor in multiple inflammatory, neurologic and neoplastic diseases. Recent genome-wide association studies yielded inconsistent, underpowered and rarely replicated results such that the role of human host genetics as a contributing factor to microbiome assembly and structure remains uncertain.	Two-sample summary-level	Neurodegenerative diseases	Amyotrophic lateral sclerosis	Brain	MR-Base ID = 1085	MR-Base / IEUOpenGWAS	NA	Both	12577	23475	NA	NA	Numbers not presented - cases and controls obtained from IEUOpenGWAS (31/05/2022)	case-control	European	Gut microbiome	G_Parasutterella	Rühlemann 2021	Average ages, PopGen: 61.5, KORA: 60.6, FoCus: 51.4, SHIP-TREND: 51.3	both	8956	8956	NA	healthy subjects	European (German)	Not discussed in MR but GWAS adjustments in Exposure_GWASs tab	Haplotype Reference Consortium (HRC) v.1.1 reference	The remaining instruments were LD clumped to include only independent signals - no threshold given	Weighted median, weighted mode and Egger regression were performed for analyses with more than two instrument variables available	P<10−5	Not described	Not described	Not described	NA	5	NA	44 genome-wide significant associations with microbial features and community composition involving 38 genomic loci with single bacteria and overall microbiome composition	Not clear	No	NA	Inverse variance weighted	Weighted median	Weighted mode	MR Egger				19.6682	R	TwoSampleMR package (v.0.4.25)	No	No	FDR	Presence	Case/control	Beta	0.0136923	0.00938223	NA	NA	NA	0.144459	FDR	0.997187	They have listed no limitations but the only thing they state is that "The multifaceted role of Bacteroidesspp. in the human gut microbiome is probably insufficiently cap-tured by 16S ribosomal RNA gene amplicon-based surveys, and may therefore require future in-depth strain-level analysis"	NA	NA	NA	No - outcome GWAS not clear (supplementary note mentions "ID 1085" so could be pubmed ID 27455348 but not clear); mean and min f-statistics (mean presented)	No	G_Parasutterella (Presence)	Amyotrophic lateral sclerosis	0.0136923	0.00938223	NA	NA	NA	0.144459	NA	19.6682
3278202937	No	No	Yes	Genome-wide association study in 8,956 German individuals identifies influence of ABO histo-blood groups on gut microbiome	2021	Nature Genetics	10.1038/s41588-020-00747-1	Rühlemann	Andre Franke	a.franke@mucosa.de	Institute of Clinical Molecular Biology, Kiel University, Kiel, Germany.	We conducted a large, single-country, genome-wide association study (GWAS) of microbial traits followed by Mendelian randomization (MR) analysis to elucidate the genetic link between humans and their associated microbiota	The intestinal microbiome is implicated as an importantmodulating factor in multiple inflammatory, neurologic and neoplastic diseases. Recent genome-wide association studies yielded inconsistent, underpowered and rarely replicated results such that the role of human host genetics as a contributing factor to microbiome assembly and structure remains uncertain.	Two-sample summary-level	Neurodegenerative diseases	Amyotrophic lateral sclerosis	Brain	MR-Base ID = 1085	MR-Base / IEUOpenGWAS	NA	Both	12577	23475	NA	NA	Numbers not presented - cases and controls obtained from IEUOpenGWAS (31/05/2022)	case-control	European	Gut microbiome	G_Phascolarctobacterium	Rühlemann 2021	Average ages, PopGen: 61.5, KORA: 60.6, FoCus: 51.4, SHIP-TREND: 51.3	both	8956	8956	NA	healthy subjects	European (German)	Not discussed in MR but GWAS adjustments in Exposure_GWASs tab	Haplotype Reference Consortium (HRC) v.1.1 reference	The remaining instruments were LD clumped to include only independent signals - no threshold given	Weighted median, weighted mode and Egger regression were performed for analyses with more than two instrument variables available	P<10−5	Not described	Not described	Not described	NA	3	NA	44 genome-wide significant associations with microbial features and community composition involving 38 genomic loci with single bacteria and overall microbiome composition	Not clear	No	NA	Inverse variance weighted	Weighted median	Weighted mode	MR Egger				22.6239	R	TwoSampleMR package (v.0.4.25)	No	No	FDR	Presence	Case/control	Beta	-0.014115	0.0176532	NA	NA	NA	0.42396	FDR	0.997187	They have listed no limitations but the only thing they state is that "The multifaceted role of Bacteroidesspp. in the human gut microbiome is probably insufficiently cap-tured by 16S ribosomal RNA gene amplicon-based surveys, and may therefore require future in-depth strain-level analysis"	NA	NA	NA	No - outcome GWAS not clear (supplementary note mentions "ID 1085" so could be pubmed ID 27455348 but not clear); mean and min f-statistics (mean presented)	No	G_Phascolarctobacterium (Presence)	Amyotrophic lateral sclerosis	-0.014115	0.0176532	NA	NA	NA	0.42396	NA	22.6239
3278202937	No	No	Yes	Genome-wide association study in 8,956 German individuals identifies influence of ABO histo-blood groups on gut microbiome	2021	Nature Genetics	10.1038/s41588-020-00747-1	Rühlemann	Andre Franke	a.franke@mucosa.de	Institute of Clinical Molecular Biology, Kiel University, Kiel, Germany.	We conducted a large, single-country, genome-wide association study (GWAS) of microbial traits followed by Mendelian randomization (MR) analysis to elucidate the genetic link between humans and their associated microbiota	The intestinal microbiome is implicated as an importantmodulating factor in multiple inflammatory, neurologic and neoplastic diseases. Recent genome-wide association studies yielded inconsistent, underpowered and rarely replicated results such that the role of human host genetics as a contributing factor to microbiome assembly and structure remains uncertain.	Two-sample summary-level	Neurodegenerative diseases	Amyotrophic lateral sclerosis	Brain	MR-Base ID = 1085	MR-Base / IEUOpenGWAS	NA	Both	12577	23475	NA	NA	Numbers not presented - cases and controls obtained from IEUOpenGWAS (31/05/2022)	case-control	European	Gut microbiome	G_Porphyromonadaceae	Rühlemann 2021	Average ages, PopGen: 61.5, KORA: 60.6, FoCus: 51.4, SHIP-TREND: 51.3	both	8956	8956	NA	healthy subjects	European (German)	Not discussed in MR but GWAS adjustments in Exposure_GWASs tab	Haplotype Reference Consortium (HRC) v.1.1 reference	The remaining instruments were LD clumped to include only independent signals - no threshold given	Weighted median, weighted mode and Egger regression were performed for analyses with more than two instrument variables available	P<10−5	Not described	Not described	Not described	NA	8	NA	44 genome-wide significant associations with microbial features and community composition involving 38 genomic loci with single bacteria and overall microbiome composition	Not clear	No	NA	Inverse variance weighted	Weighted median	Weighted mode	MR Egger				20.5529	R	TwoSampleMR package (v.0.4.25)	No	No	FDR	Presence	Case/control	Beta	-0.004165	0.00806804	NA	NA	NA	0.605695	FDR	0.997187	They have listed no limitations but the only thing they state is that "The multifaceted role of Bacteroidesspp. in the human gut microbiome is probably insufficiently cap-tured by 16S ribosomal RNA gene amplicon-based surveys, and may therefore require future in-depth strain-level analysis"	NA	NA	NA	No - outcome GWAS not clear (supplementary note mentions "ID 1085" so could be pubmed ID 27455348 but not clear); mean and min f-statistics (mean presented)	No	G_Porphyromonadaceae (Presence)	Amyotrophic lateral sclerosis	-0.00416495	0.00806804	NA	NA	NA	0.605695	NA	20.5529
3278202937	No	No	Yes	Genome-wide association study in 8,956 German individuals identifies influence of ABO histo-blood groups on gut microbiome	2021	Nature Genetics	10.1038/s41588-020-00747-1	Rühlemann	Andre Franke	a.franke@mucosa.de	Institute of Clinical Molecular Biology, Kiel University, Kiel, Germany.	We conducted a large, single-country, genome-wide association study (GWAS) of microbial traits followed by Mendelian randomization (MR) analysis to elucidate the genetic link between humans and their associated microbiota	The intestinal microbiome is implicated as an importantmodulating factor in multiple inflammatory, neurologic and neoplastic diseases. Recent genome-wide association studies yielded inconsistent, underpowered and rarely replicated results such that the role of human host genetics as a contributing factor to microbiome assembly and structure remains uncertain.	Two-sample summary-level	Neurodegenerative diseases	Amyotrophic lateral sclerosis	Brain	MR-Base ID = 1085	MR-Base / IEUOpenGWAS	NA	Both	12577	23475	NA	NA	Numbers not presented - cases and controls obtained from IEUOpenGWAS (31/05/2022)	case-control	European	Gut microbiome	G_Prevotellaceae	Rühlemann 2021	Average ages, PopGen: 61.5, KORA: 60.6, FoCus: 51.4, SHIP-TREND: 51.3	both	8956	8956	NA	healthy subjects	European (German)	Not discussed in MR but GWAS adjustments in Exposure_GWASs tab	Haplotype Reference Consortium (HRC) v.1.1 reference	The remaining instruments were LD clumped to include only independent signals - no threshold given	Weighted median, weighted mode and Egger regression were performed for analyses with more than two instrument variables available	P<10−5	Not described	Not described	Not described	NA	6	NA	44 genome-wide significant associations with microbial features and community composition involving 38 genomic loci with single bacteria and overall microbiome composition	Not clear	No	NA	Inverse variance weighted	Weighted median	Weighted mode	MR Egger				19.6888	R	TwoSampleMR package (v.0.4.25)	No	No	FDR	Presence	Case/control	Beta	-0.012129	0.00771101	NA	NA	NA	0.11573	FDR	0.997187	They have listed no limitations but the only thing they state is that "The multifaceted role of Bacteroidesspp. in the human gut microbiome is probably insufficiently cap-tured by 16S ribosomal RNA gene amplicon-based surveys, and may therefore require future in-depth strain-level analysis"	NA	NA	NA	No - outcome GWAS not clear (supplementary note mentions "ID 1085" so could be pubmed ID 27455348 but not clear); mean and min f-statistics (mean presented)	No	G_Prevotellaceae (Presence)	Amyotrophic lateral sclerosis	-0.012129	0.00771101	NA	NA	NA	0.11573	NA	19.6888
3278202937	No	No	Yes	Genome-wide association study in 8,956 German individuals identifies influence of ABO histo-blood groups on gut microbiome	2021	Nature Genetics	10.1038/s41588-020-00747-1	Rühlemann	Andre Franke	a.franke@mucosa.de	Institute of Clinical Molecular Biology, Kiel University, Kiel, Germany.	We conducted a large, single-country, genome-wide association study (GWAS) of microbial traits followed by Mendelian randomization (MR) analysis to elucidate the genetic link between humans and their associated microbiota	The intestinal microbiome is implicated as an importantmodulating factor in multiple inflammatory, neurologic and neoplastic diseases. Recent genome-wide association studies yielded inconsistent, underpowered and rarely replicated results such that the role of human host genetics as a contributing factor to microbiome assembly and structure remains uncertain.	Two-sample summary-level	Neurodegenerative diseases	Amyotrophic lateral sclerosis	Brain	MR-Base ID = 1085	MR-Base / IEUOpenGWAS	NA	Both	12577	23475	NA	NA	Numbers not presented - cases and controls obtained from IEUOpenGWAS (31/05/2022)	case-control	European	Gut microbiome	G_Prevotella	Rühlemann 2021	Average ages, PopGen: 61.5, KORA: 60.6, FoCus: 51.4, SHIP-TREND: 51.3	both	8956	8956	NA	healthy subjects	European (German)	Not discussed in MR but GWAS adjustments in Exposure_GWASs tab	Haplotype Reference Consortium (HRC) v.1.1 reference	The remaining instruments were LD clumped to include only independent signals - no threshold given	Weighted median, weighted mode and Egger regression were performed for analyses with more than two instrument variables available	P<10−5	Not described	Not described	Not described	NA	2	NA	44 genome-wide significant associations with microbial features and community composition involving 38 genomic loci with single bacteria and overall microbiome composition	Not clear	No	NA	Inverse variance weighted							20.4389	R	TwoSampleMR package (v.0.4.25)	No	No	FDR	Presence	Case/control	Beta	-0.0192288	0.0176445	NA	NA	NA	0.275805	FDR	0.997187	They have listed no limitations but the only thing they state is that "The multifaceted role of Bacteroidesspp. in the human gut microbiome is probably insufficiently cap-tured by 16S ribosomal RNA gene amplicon-based surveys, and may therefore require future in-depth strain-level analysis"	NA	NA	NA	No - outcome GWAS not clear (supplementary note mentions "ID 1085" so could be pubmed ID 27455348 but not clear); mean and min f-statistics (mean presented)	No	G_Prevotella (Presence)	Amyotrophic lateral sclerosis	-0.0192288	0.0176445	NA	NA	NA	0.275805	NA	20.4389
3278202937	No	No	Yes	Genome-wide association study in 8,956 German individuals identifies influence of ABO histo-blood groups on gut microbiome	2021	Nature Genetics	10.1038/s41588-020-00747-1	Rühlemann	Andre Franke	a.franke@mucosa.de	Institute of Clinical Molecular Biology, Kiel University, Kiel, Germany.	We conducted a large, single-country, genome-wide association study (GWAS) of microbial traits followed by Mendelian randomization (MR) analysis to elucidate the genetic link between humans and their associated microbiota	The intestinal microbiome is implicated as an importantmodulating factor in multiple inflammatory, neurologic and neoplastic diseases. Recent genome-wide association studies yielded inconsistent, underpowered and rarely replicated results such that the role of human host genetics as a contributing factor to microbiome assembly and structure remains uncertain.	Two-sample summary-level	Neurodegenerative diseases	Amyotrophic lateral sclerosis	Brain	MR-Base ID = 1085	MR-Base / IEUOpenGWAS	NA	Both	12577	23475	NA	NA	Numbers not presented - cases and controls obtained from IEUOpenGWAS (31/05/2022)	case-control	European	Gut microbiome	G_Ruminococcus	Rühlemann 2021	Average ages, PopGen: 61.5, KORA: 60.6, FoCus: 51.4, SHIP-TREND: 51.3	both	8956	8956	NA	healthy subjects	European (German)	Not discussed in MR but GWAS adjustments in Exposure_GWASs tab	Haplotype Reference Consortium (HRC) v.1.1 reference	The remaining instruments were LD clumped to include only independent signals - no threshold given	Weighted median, weighted mode and Egger regression were performed for analyses with more than two instrument variables available	P<10−5	Not described	Not described	Not described	NA	4	NA	44 genome-wide significant associations with microbial features and community composition involving 38 genomic loci with single bacteria and overall microbiome composition	Not clear	No	NA	Inverse variance weighted	Weighted median	Weighted mode	MR Egger				18.6233	R	TwoSampleMR package (v.0.4.25)	No	No	FDR	Presence	Case/control	Beta	0.00389189	0.00695413	NA	NA	NA	0.575717	FDR	0.997187	They have listed no limitations but the only thing they state is that "The multifaceted role of Bacteroidesspp. in the human gut microbiome is probably insufficiently cap-tured by 16S ribosomal RNA gene amplicon-based surveys, and may therefore require future in-depth strain-level analysis"	NA	NA	NA	No - outcome GWAS not clear (supplementary note mentions "ID 1085" so could be pubmed ID 27455348 but not clear); mean and min f-statistics (mean presented)	No	G_Ruminococcus (Presence)	Amyotrophic lateral sclerosis	0.00389189	0.00695413	NA	NA	NA	0.575717	NA	18.6233
3278202937	No	No	Yes	Genome-wide association study in 8,956 German individuals identifies influence of ABO histo-blood groups on gut microbiome	2021	Nature Genetics	10.1038/s41588-020-00747-1	Rühlemann	Andre Franke	a.franke@mucosa.de	Institute of Clinical Molecular Biology, Kiel University, Kiel, Germany.	We conducted a large, single-country, genome-wide association study (GWAS) of microbial traits followed by Mendelian randomization (MR) analysis to elucidate the genetic link between humans and their associated microbiota	The intestinal microbiome is implicated as an importantmodulating factor in multiple inflammatory, neurologic and neoplastic diseases. Recent genome-wide association studies yielded inconsistent, underpowered and rarely replicated results such that the role of human host genetics as a contributing factor to microbiome assembly and structure remains uncertain.	Two-sample summary-level	Neurodegenerative diseases	Amyotrophic lateral sclerosis	Brain	MR-Base ID = 1085	MR-Base / IEUOpenGWAS	NA	Both	12577	23475	NA	NA	Numbers not presented - cases and controls obtained from IEUOpenGWAS (31/05/2022)	case-control	European	Gut microbiome	G_Sutterella	Rühlemann 2021	Average ages, PopGen: 61.5, KORA: 60.6, FoCus: 51.4, SHIP-TREND: 51.3	both	8956	8956	NA	healthy subjects	European (German)	Not discussed in MR but GWAS adjustments in Exposure_GWASs tab	Haplotype Reference Consortium (HRC) v.1.1 reference	The remaining instruments were LD clumped to include only independent signals - no threshold given	Weighted median, weighted mode and Egger regression were performed for analyses with more than two instrument variables available	P<10−5	Not described	Not described	Not described	NA	3	NA	44 genome-wide significant associations with microbial features and community composition involving 38 genomic loci with single bacteria and overall microbiome composition	Not clear	No	NA	Inverse variance weighted	Weighted median	Weighted mode	MR Egger				21.8029	R	TwoSampleMR package (v.0.4.25)	No	No	FDR	Presence	Case/control	Beta	-0.0076342	0.0283803	NA	NA	NA	0.787932	FDR	0.997187	They have listed no limitations but the only thing they state is that "The multifaceted role of Bacteroidesspp. in the human gut microbiome is probably insufficiently cap-tured by 16S ribosomal RNA gene amplicon-based surveys, and may therefore require future in-depth strain-level analysis"	NA	NA	NA	No - outcome GWAS not clear (supplementary note mentions "ID 1085" so could be pubmed ID 27455348 but not clear); mean and min f-statistics (mean presented)	No	G_Sutterella (Presence)	Amyotrophic lateral sclerosis	-0.00763423	0.0283803	NA	NA	NA	0.787932	NA	21.8029
3278202937	No	No	Yes	Genome-wide association study in 8,956 German individuals identifies influence of ABO histo-blood groups on gut microbiome	2021	Nature Genetics	10.1038/s41588-020-00747-1	Rühlemann	Andre Franke	a.franke@mucosa.de	Institute of Clinical Molecular Biology, Kiel University, Kiel, Germany.	We conducted a large, single-country, genome-wide association study (GWAS) of microbial traits followed by Mendelian randomization (MR) analysis to elucidate the genetic link between humans and their associated microbiota	The intestinal microbiome is implicated as an importantmodulating factor in multiple inflammatory, neurologic and neoplastic diseases. Recent genome-wide association studies yielded inconsistent, underpowered and rarely replicated results such that the role of human host genetics as a contributing factor to microbiome assembly and structure remains uncertain.	Two-sample summary-level	Neurodegenerative diseases	Amyotrophic lateral sclerosis	Brain	MR-Base ID = 1085	MR-Base / IEUOpenGWAS	NA	Both	12577	23475	NA	NA	Numbers not presented - cases and controls obtained from IEUOpenGWAS (31/05/2022)	case-control	European	Gut microbiome	O_Selenomonadales	Rühlemann 2021	Average ages, PopGen: 61.5, KORA: 60.6, FoCus: 51.4, SHIP-TREND: 51.3	both	8956	8956	NA	healthy subjects	European (German)	Not discussed in MR but GWAS adjustments in Exposure_GWASs tab	Haplotype Reference Consortium (HRC) v.1.1 reference	The remaining instruments were LD clumped to include only independent signals - no threshold given	Weighted median, weighted mode and Egger regression were performed for analyses with more than two instrument variables available	P<10−5	Not described	Not described	Not described	NA	8	NA	44 genome-wide significant associations with microbial features and community composition involving 38 genomic loci with single bacteria and overall microbiome composition	Not clear	No	NA	Inverse variance weighted	Weighted median	Weighted mode	MR Egger				16.5509	R	TwoSampleMR package (v.0.4.25)	No	No	FDR	Presence	Case/control	Beta	0.00223195	0.00615167	NA	NA	NA	0.71674	FDR	0.997187	They have listed no limitations but the only thing they state is that "The multifaceted role of Bacteroidesspp. in the human gut microbiome is probably insufficiently cap-tured by 16S ribosomal RNA gene amplicon-based surveys, and may therefore require future in-depth strain-level analysis"	NA	NA	NA	No - outcome GWAS not clear (supplementary note mentions "ID 1085" so could be pubmed ID 27455348 but not clear); mean and min f-statistics (mean presented)	No	O_Selenomonadales (Presence)	Amyotrophic lateral sclerosis	0.00223195	0.00615167	NA	NA	NA	0.71674	NA	16.5509
3278202937	No	No	Yes	Genome-wide association study in 8,956 German individuals identifies influence of ABO histo-blood groups on gut microbiome	2021	Nature Genetics	10.1038/s41588-020-00747-1	Rühlemann	Andre Franke	a.franke@mucosa.de	Institute of Clinical Molecular Biology, Kiel University, Kiel, Germany.	We conducted a large, single-country, genome-wide association study (GWAS) of microbial traits followed by Mendelian randomization (MR) analysis to elucidate the genetic link between humans and their associated microbiota	The intestinal microbiome is implicated as an importantmodulating factor in multiple inflammatory, neurologic and neoplastic diseases. Recent genome-wide association studies yielded inconsistent, underpowered and rarely replicated results such that the role of human host genetics as a contributing factor to microbiome assembly and structure remains uncertain.	Two-sample summary-level	Neurodegenerative diseases	Amyotrophic lateral sclerosis	Brain	MR-Base ID = 1085	MR-Base / IEUOpenGWAS	NA	Both	12577	23475	NA	NA	Numbers not presented - cases and controls obtained from IEUOpenGWAS (31/05/2022)	case-control	European	Gut microbiome	OTU97_100	Rühlemann 2021	Average ages, PopGen: 61.5, KORA: 60.6, FoCus: 51.4, SHIP-TREND: 51.3	both	8956	8956	NA	healthy subjects	European (German)	Not discussed in MR but GWAS adjustments in Exposure_GWASs tab	Haplotype Reference Consortium (HRC) v.1.1 reference	The remaining instruments were LD clumped to include only independent signals - no threshold given	Weighted median, weighted mode and Egger regression were performed for analyses with more than two instrument variables available	P<10−5	Not described	Not described	Not described	NA	3	NA	44 genome-wide significant associations with microbial features and community composition involving 38 genomic loci with single bacteria and overall microbiome composition	Not clear	No	NA	Inverse variance weighted	Weighted median	Weighted mode	MR Egger				14.1823	R	TwoSampleMR package (v.0.4.25)	No	No	FDR	Presence	Case/control	Beta	-0.0099745	0.0106995	NA	NA	NA	0.351214	FDR	0.997187	They have listed no limitations but the only thing they state is that "The multifaceted role of Bacteroidesspp. in the human gut microbiome is probably insufficiently cap-tured by 16S ribosomal RNA gene amplicon-based surveys, and may therefore require future in-depth strain-level analysis"	NA	NA	NA	No - outcome GWAS not clear (supplementary note mentions "ID 1085" so could be pubmed ID 27455348 but not clear); mean and min f-statistics (mean presented)	No	OTU97_100 (Presence)	Amyotrophic lateral sclerosis	-0.00997448	0.0106995	NA	NA	NA	0.351214	NA	14.1823
3278202937	No	No	Yes	Genome-wide association study in 8,956 German individuals identifies influence of ABO histo-blood groups on gut microbiome	2021	Nature Genetics	10.1038/s41588-020-00747-1	Rühlemann	Andre Franke	a.franke@mucosa.de	Institute of Clinical Molecular Biology, Kiel University, Kiel, Germany.	We conducted a large, single-country, genome-wide association study (GWAS) of microbial traits followed by Mendelian randomization (MR) analysis to elucidate the genetic link between humans and their associated microbiota	The intestinal microbiome is implicated as an importantmodulating factor in multiple inflammatory, neurologic and neoplastic diseases. Recent genome-wide association studies yielded inconsistent, underpowered and rarely replicated results such that the role of human host genetics as a contributing factor to microbiome assembly and structure remains uncertain.	Two-sample summary-level	Neurodegenerative diseases	Amyotrophic lateral sclerosis	Brain	MR-Base ID = 1085	MR-Base / IEUOpenGWAS	NA	Both	12577	23475	NA	NA	Numbers not presented - cases and controls obtained from IEUOpenGWAS (31/05/2022)	case-control	European	Gut microbiome	OTU97_101	Rühlemann 2021	Average ages, PopGen: 61.5, KORA: 60.6, FoCus: 51.4, SHIP-TREND: 51.3	both	8956	8956	NA	healthy subjects	European (German)	Not discussed in MR but GWAS adjustments in Exposure_GWASs tab	Haplotype Reference Consortium (HRC) v.1.1 reference	The remaining instruments were LD clumped to include only independent signals - no threshold given	Weighted median, weighted mode and Egger regression were performed for analyses with more than two instrument variables available	P<10−5	Not described	Not described	Not described	NA	4	NA	44 genome-wide significant associations with microbial features and community composition involving 38 genomic loci with single bacteria and overall microbiome composition	Not clear	No	NA	Inverse variance weighted	Weighted median	Weighted mode	MR Egger				17.0949	R	TwoSampleMR package (v.0.4.25)	No	No	FDR	Presence	Case/control	Beta	0.00488497	0.0068546	NA	NA	NA	0.476059	FDR	0.997187	They have listed no limitations but the only thing they state is that "The multifaceted role of Bacteroidesspp. in the human gut microbiome is probably insufficiently cap-tured by 16S ribosomal RNA gene amplicon-based surveys, and may therefore require future in-depth strain-level analysis"	NA	NA	NA	No - outcome GWAS not clear (supplementary note mentions "ID 1085" so could be pubmed ID 27455348 but not clear); mean and min f-statistics (mean presented)	No	OTU97_101 (Presence)	Amyotrophic lateral sclerosis	0.00488497	0.0068546	NA	NA	NA	0.476059	NA	17.0949
3278202937	No	No	Yes	Genome-wide association study in 8,956 German individuals identifies influence of ABO histo-blood groups on gut microbiome	2021	Nature Genetics	10.1038/s41588-020-00747-1	Rühlemann	Andre Franke	a.franke@mucosa.de	Institute of Clinical Molecular Biology, Kiel University, Kiel, Germany.	We conducted a large, single-country, genome-wide association study (GWAS) of microbial traits followed by Mendelian randomization (MR) analysis to elucidate the genetic link between humans and their associated microbiota	The intestinal microbiome is implicated as an importantmodulating factor in multiple inflammatory, neurologic and neoplastic diseases. Recent genome-wide association studies yielded inconsistent, underpowered and rarely replicated results such that the role of human host genetics as a contributing factor to microbiome assembly and structure remains uncertain.	Two-sample summary-level	Neurodegenerative diseases	Amyotrophic lateral sclerosis	Brain	MR-Base ID = 1085	MR-Base / IEUOpenGWAS	NA	Both	12577	23475	NA	NA	Numbers not presented - cases and controls obtained from IEUOpenGWAS (31/05/2022)	case-control	European	Gut microbiome	OTU97_102	Rühlemann 2021	Average ages, PopGen: 61.5, KORA: 60.6, FoCus: 51.4, SHIP-TREND: 51.3	both	8956	8956	NA	healthy subjects	European (German)	Not discussed in MR but GWAS adjustments in Exposure_GWASs tab	Haplotype Reference Consortium (HRC) v.1.1 reference	The remaining instruments were LD clumped to include only independent signals - no threshold given	Weighted median, weighted mode and Egger regression were performed for analyses with more than two instrument variables available	P<10−5	Not described	Not described	Not described	NA	3	NA	44 genome-wide significant associations with microbial features and community composition involving 38 genomic loci with single bacteria and overall microbiome composition	Not clear	No	NA	Inverse variance weighted	Weighted median	Weighted mode	MR Egger				20.6001	R	TwoSampleMR package (v.0.4.25)	No	No	FDR	Presence	Case/control	Beta	-0.0041245	0.0106355	NA	NA	NA	0.69816	FDR	0.997187	They have listed no limitations but the only thing they state is that "The multifaceted role of Bacteroidesspp. in the human gut microbiome is probably insufficiently cap-tured by 16S ribosomal RNA gene amplicon-based surveys, and may therefore require future in-depth strain-level analysis"	NA	NA	NA	No - outcome GWAS not clear (supplementary note mentions "ID 1085" so could be pubmed ID 27455348 but not clear); mean and min f-statistics (mean presented)	No	OTU97_102 (Presence)	Amyotrophic lateral sclerosis	-0.00412451	0.0106355	NA	NA	NA	0.69816	NA	20.6001
3278202937	No	No	Yes	Genome-wide association study in 8,956 German individuals identifies influence of ABO histo-blood groups on gut microbiome	2021	Nature Genetics	10.1038/s41588-020-00747-1	Rühlemann	Andre Franke	a.franke@mucosa.de	Institute of Clinical Molecular Biology, Kiel University, Kiel, Germany.	We conducted a large, single-country, genome-wide association study (GWAS) of microbial traits followed by Mendelian randomization (MR) analysis to elucidate the genetic link between humans and their associated microbiota	The intestinal microbiome is implicated as an importantmodulating factor in multiple inflammatory, neurologic and neoplastic diseases. Recent genome-wide association studies yielded inconsistent, underpowered and rarely replicated results such that the role of human host genetics as a contributing factor to microbiome assembly and structure remains uncertain.	Two-sample summary-level	Neurodegenerative diseases	Amyotrophic lateral sclerosis	Brain	MR-Base ID = 1085	MR-Base / IEUOpenGWAS	NA	Both	12577	23475	NA	NA	Numbers not presented - cases and controls obtained from IEUOpenGWAS (31/05/2022)	case-control	European	Gut microbiome	OTU97_105	Rühlemann 2021	Average ages, PopGen: 61.5, KORA: 60.6, FoCus: 51.4, SHIP-TREND: 51.3	both	8956	8956	NA	healthy subjects	European (German)	Not discussed in MR but GWAS adjustments in Exposure_GWASs tab	Haplotype Reference Consortium (HRC) v.1.1 reference	The remaining instruments were LD clumped to include only independent signals - no threshold given	Weighted median, weighted mode and Egger regression were performed for analyses with more than two instrument variables available	P<10−5	Not described	Not described	Not described	NA	4	NA	44 genome-wide significant associations with microbial features and community composition involving 38 genomic loci with single bacteria and overall microbiome composition	Not clear	No	NA	Inverse variance weighted	Weighted median	Weighted mode	MR Egger				13.0783	R	TwoSampleMR package (v.0.4.25)	No	No	FDR	Presence	Case/control	Beta	0.00229491	0.00789971	NA	NA	NA	0.771429	FDR	0.997187	They have listed no limitations but the only thing they state is that "The multifaceted role of Bacteroidesspp. in the human gut microbiome is probably insufficiently cap-tured by 16S ribosomal RNA gene amplicon-based surveys, and may therefore require future in-depth strain-level analysis"	NA	NA	NA	No - outcome GWAS not clear (supplementary note mentions "ID 1085" so could be pubmed ID 27455348 but not clear); mean and min f-statistics (mean presented)	No	OTU97_105 (Presence)	Amyotrophic lateral sclerosis	0.00229491	0.00789971	NA	NA	NA	0.771429	NA	13.0783
3278202937	No	No	Yes	Genome-wide association study in 8,956 German individuals identifies influence of ABO histo-blood groups on gut microbiome	2021	Nature Genetics	10.1038/s41588-020-00747-1	Rühlemann	Andre Franke	a.franke@mucosa.de	Institute of Clinical Molecular Biology, Kiel University, Kiel, Germany.	We conducted a large, single-country, genome-wide association study (GWAS) of microbial traits followed by Mendelian randomization (MR) analysis to elucidate the genetic link between humans and their associated microbiota	The intestinal microbiome is implicated as an importantmodulating factor in multiple inflammatory, neurologic and neoplastic diseases. Recent genome-wide association studies yielded inconsistent, underpowered and rarely replicated results such that the role of human host genetics as a contributing factor to microbiome assembly and structure remains uncertain.	Two-sample summary-level	Neurodegenerative diseases	Amyotrophic lateral sclerosis	Brain	MR-Base ID = 1085	MR-Base / IEUOpenGWAS	NA	Both	12577	23475	NA	NA	Numbers not presented - cases and controls obtained from IEUOpenGWAS (31/05/2022)	case-control	European	Gut microbiome	OTU97_106	Rühlemann 2021	Average ages, PopGen: 61.5, KORA: 60.6, FoCus: 51.4, SHIP-TREND: 51.3	both	8956	8956	NA	healthy subjects	European (German)	Not discussed in MR but GWAS adjustments in Exposure_GWASs tab	Haplotype Reference Consortium (HRC) v.1.1 reference	The remaining instruments were LD clumped to include only independent signals - no threshold given	Weighted median, weighted mode and Egger regression were performed for analyses with more than two instrument variables available	P<10−5	Not described	Not described	Not described	NA	4	NA	44 genome-wide significant associations with microbial features and community composition involving 38 genomic loci with single bacteria and overall microbiome composition	Not clear	No	NA	Inverse variance weighted	Weighted median	Weighted mode	MR Egger				18.2532	R	TwoSampleMR package (v.0.4.25)	No	No	FDR	Presence	Case/control	Beta	-0.0185544	0.0109343	NA	NA	NA	0.0897164	FDR	0.997187	They have listed no limitations but the only thing they state is that "The multifaceted role of Bacteroidesspp. in the human gut microbiome is probably insufficiently cap-tured by 16S ribosomal RNA gene amplicon-based surveys, and may therefore require future in-depth strain-level analysis"	NA	NA	NA	No - outcome GWAS not clear (supplementary note mentions "ID 1085" so could be pubmed ID 27455348 but not clear); mean and min f-statistics (mean presented)	No	OTU97_106 (Presence)	Amyotrophic lateral sclerosis	-0.0185544	0.0109343	NA	NA	NA	0.0897164	NA	18.2532
3278202937	No	No	Yes	Genome-wide association study in 8,956 German individuals identifies influence of ABO histo-blood groups on gut microbiome	2021	Nature Genetics	10.1038/s41588-020-00747-1	Rühlemann	Andre Franke	a.franke@mucosa.de	Institute of Clinical Molecular Biology, Kiel University, Kiel, Germany.	We conducted a large, single-country, genome-wide association study (GWAS) of microbial traits followed by Mendelian randomization (MR) analysis to elucidate the genetic link between humans and their associated microbiota	The intestinal microbiome is implicated as an importantmodulating factor in multiple inflammatory, neurologic and neoplastic diseases. Recent genome-wide association studies yielded inconsistent, underpowered and rarely replicated results such that the role of human host genetics as a contributing factor to microbiome assembly and structure remains uncertain.	Two-sample summary-level	Neurodegenerative diseases	Amyotrophic lateral sclerosis	Brain	MR-Base ID = 1085	MR-Base / IEUOpenGWAS	NA	Both	12577	23475	NA	NA	Numbers not presented - cases and controls obtained from IEUOpenGWAS (31/05/2022)	case-control	European	Gut microbiome	OTU97_108	Rühlemann 2021	Average ages, PopGen: 61.5, KORA: 60.6, FoCus: 51.4, SHIP-TREND: 51.3	both	8956	8956	NA	healthy subjects	European (German)	Not discussed in MR but GWAS adjustments in Exposure_GWASs tab	Haplotype Reference Consortium (HRC) v.1.1 reference	The remaining instruments were LD clumped to include only independent signals - no threshold given	Weighted median, weighted mode and Egger regression were performed for analyses with more than two instrument variables available	P<10−5	Not described	Not described	Not described	NA	7	NA	44 genome-wide significant associations with microbial features and community composition involving 38 genomic loci with single bacteria and overall microbiome composition	Not clear	No	NA	Inverse variance weighted	Weighted median	Weighted mode	MR Egger				21.1756	R	TwoSampleMR package (v.0.4.25)	No	No	FDR	Presence	Case/control	Beta	0.00054687	0.00706588	NA	NA	NA	0.938309	FDR	0.997187	They have listed no limitations but the only thing they state is that "The multifaceted role of Bacteroidesspp. in the human gut microbiome is probably insufficiently cap-tured by 16S ribosomal RNA gene amplicon-based surveys, and may therefore require future in-depth strain-level analysis"	NA	NA	NA	No - outcome GWAS not clear (supplementary note mentions "ID 1085" so could be pubmed ID 27455348 but not clear); mean and min f-statistics (mean presented)	No	OTU97_108 (Presence)	Amyotrophic lateral sclerosis	0.000546866	0.00706588	NA	NA	NA	0.938309	NA	21.1756
3278202937	No	No	Yes	Genome-wide association study in 8,956 German individuals identifies influence of ABO histo-blood groups on gut microbiome	2021	Nature Genetics	10.1038/s41588-020-00747-1	Rühlemann	Andre Franke	a.franke@mucosa.de	Institute of Clinical Molecular Biology, Kiel University, Kiel, Germany.	We conducted a large, single-country, genome-wide association study (GWAS) of microbial traits followed by Mendelian randomization (MR) analysis to elucidate the genetic link between humans and their associated microbiota	The intestinal microbiome is implicated as an importantmodulating factor in multiple inflammatory, neurologic and neoplastic diseases. Recent genome-wide association studies yielded inconsistent, underpowered and rarely replicated results such that the role of human host genetics as a contributing factor to microbiome assembly and structure remains uncertain.	Two-sample summary-level	Neurodegenerative diseases	Amyotrophic lateral sclerosis	Brain	MR-Base ID = 1085	MR-Base / IEUOpenGWAS	NA	Both	12577	23475	NA	NA	Numbers not presented - cases and controls obtained from IEUOpenGWAS (31/05/2022)	case-control	European	Gut microbiome	OTU97_109	Rühlemann 2021	Average ages, PopGen: 61.5, KORA: 60.6, FoCus: 51.4, SHIP-TREND: 51.3	both	8956	8956	NA	healthy subjects	European (German)	Not discussed in MR but GWAS adjustments in Exposure_GWASs tab	Haplotype Reference Consortium (HRC) v.1.1 reference	The remaining instruments were LD clumped to include only independent signals - no threshold given	Weighted median, weighted mode and Egger regression were performed for analyses with more than two instrument variables available	P<10−5	Not described	Not described	Not described	NA	5	NA	44 genome-wide significant associations with microbial features and community composition involving 38 genomic loci with single bacteria and overall microbiome composition	Not clear	No	NA	Inverse variance weighted	Weighted median	Weighted mode	MR Egger				21.2807	R	TwoSampleMR package (v.0.4.25)	No	No	FDR	Presence	Case/control	Beta	0.00992131	0.0119451	NA	NA	NA	0.406211	FDR	0.997187	They have listed no limitations but the only thing they state is that "The multifaceted role of Bacteroidesspp. in the human gut microbiome is probably insufficiently cap-tured by 16S ribosomal RNA gene amplicon-based surveys, and may therefore require future in-depth strain-level analysis"	NA	NA	NA	No - outcome GWAS not clear (supplementary note mentions "ID 1085" so could be pubmed ID 27455348 but not clear); mean and min f-statistics (mean presented)	No	OTU97_109 (Presence)	Amyotrophic lateral sclerosis	0.00992131	0.011945	NA	NA	NA	0.406211	NA	21.2807
3278202937	No	No	Yes	Genome-wide association study in 8,956 German individuals identifies influence of ABO histo-blood groups on gut microbiome	2021	Nature Genetics	10.1038/s41588-020-00747-1	Rühlemann	Andre Franke	a.franke@mucosa.de	Institute of Clinical Molecular Biology, Kiel University, Kiel, Germany.	We conducted a large, single-country, genome-wide association study (GWAS) of microbial traits followed by Mendelian randomization (MR) analysis to elucidate the genetic link between humans and their associated microbiota	The intestinal microbiome is implicated as an importantmodulating factor in multiple inflammatory, neurologic and neoplastic diseases. Recent genome-wide association studies yielded inconsistent, underpowered and rarely replicated results such that the role of human host genetics as a contributing factor to microbiome assembly and structure remains uncertain.	Two-sample summary-level	Neurodegenerative diseases	Amyotrophic lateral sclerosis	Brain	MR-Base ID = 1085	MR-Base / IEUOpenGWAS	NA	Both	12577	23475	NA	NA	Numbers not presented - cases and controls obtained from IEUOpenGWAS (31/05/2022)	case-control	European	Gut microbiome	OTU97_113	Rühlemann 2021	Average ages, PopGen: 61.5, KORA: 60.6, FoCus: 51.4, SHIP-TREND: 51.3	both	8956	8956	NA	healthy subjects	European (German)	Not discussed in MR but GWAS adjustments in Exposure_GWASs tab	Haplotype Reference Consortium (HRC) v.1.1 reference	The remaining instruments were LD clumped to include only independent signals - no threshold given	Weighted median, weighted mode and Egger regression were performed for analyses with more than two instrument variables available	P<10−5	Not described	Not described	Not described	NA	4	NA	44 genome-wide significant associations with microbial features and community composition involving 38 genomic loci with single bacteria and overall microbiome composition	Not clear	No	NA	Inverse variance weighted	Weighted median	Weighted mode	MR Egger				21.3319	R	TwoSampleMR package (v.0.4.25)	No	No	FDR	Presence	Case/control	Beta	0.00733278	0.0107222	NA	NA	NA	0.494047	FDR	0.997187	They have listed no limitations but the only thing they state is that "The multifaceted role of Bacteroidesspp. in the human gut microbiome is probably insufficiently cap-tured by 16S ribosomal RNA gene amplicon-based surveys, and may therefore require future in-depth strain-level analysis"	NA	NA	NA	No - outcome GWAS not clear (supplementary note mentions "ID 1085" so could be pubmed ID 27455348 but not clear); mean and min f-statistics (mean presented)	No	OTU97_113 (Presence)	Amyotrophic lateral sclerosis	0.00733278	0.0107222	NA	NA	NA	0.494047	NA	21.3319
3278202937	No	No	Yes	Genome-wide association study in 8,956 German individuals identifies influence of ABO histo-blood groups on gut microbiome	2021	Nature Genetics	10.1038/s41588-020-00747-1	Rühlemann	Andre Franke	a.franke@mucosa.de	Institute of Clinical Molecular Biology, Kiel University, Kiel, Germany.	We conducted a large, single-country, genome-wide association study (GWAS) of microbial traits followed by Mendelian randomization (MR) analysis to elucidate the genetic link between humans and their associated microbiota	The intestinal microbiome is implicated as an importantmodulating factor in multiple inflammatory, neurologic and neoplastic diseases. Recent genome-wide association studies yielded inconsistent, underpowered and rarely replicated results such that the role of human host genetics as a contributing factor to microbiome assembly and structure remains uncertain.	Two-sample summary-level	Neurodegenerative diseases	Amyotrophic lateral sclerosis	Brain	MR-Base ID = 1085	MR-Base / IEUOpenGWAS	NA	Both	12577	23475	NA	NA	Numbers not presented - cases and controls obtained from IEUOpenGWAS (31/05/2022)	case-control	European	Gut microbiome	OTU97_117	Rühlemann 2021	Average ages, PopGen: 61.5, KORA: 60.6, FoCus: 51.4, SHIP-TREND: 51.3	both	8956	8956	NA	healthy subjects	European (German)	Not discussed in MR but GWAS adjustments in Exposure_GWASs tab	Haplotype Reference Consortium (HRC) v.1.1 reference	The remaining instruments were LD clumped to include only independent signals - no threshold given	Weighted median, weighted mode and Egger regression were performed for analyses with more than two instrument variables available	P<10−5	Not described	Not described	Not described	NA	7	NA	44 genome-wide significant associations with microbial features and community composition involving 38 genomic loci with single bacteria and overall microbiome composition	Not clear	No	NA	Inverse variance weighted	Weighted median	Weighted mode	MR Egger				18.0693	R	TwoSampleMR package (v.0.4.25)	No	No	FDR	Presence	Case/control	Beta	-0.0015534	0.0041789	NA	NA	NA	0.710092	FDR	0.997187	They have listed no limitations but the only thing they state is that "The multifaceted role of Bacteroidesspp. in the human gut microbiome is probably insufficiently cap-tured by 16S ribosomal RNA gene amplicon-based surveys, and may therefore require future in-depth strain-level analysis"	NA	NA	NA	No - outcome GWAS not clear (supplementary note mentions "ID 1085" so could be pubmed ID 27455348 but not clear); mean and min f-statistics (mean presented)	No	OTU97_117 (Presence)	Amyotrophic lateral sclerosis	-0.00155343	0.0041789	NA	NA	NA	0.710092	NA	18.0693
3278202937	No	No	Yes	Genome-wide association study in 8,956 German individuals identifies influence of ABO histo-blood groups on gut microbiome	2021	Nature Genetics	10.1038/s41588-020-00747-1	Rühlemann	Andre Franke	a.franke@mucosa.de	Institute of Clinical Molecular Biology, Kiel University, Kiel, Germany.	We conducted a large, single-country, genome-wide association study (GWAS) of microbial traits followed by Mendelian randomization (MR) analysis to elucidate the genetic link between humans and their associated microbiota	The intestinal microbiome is implicated as an importantmodulating factor in multiple inflammatory, neurologic and neoplastic diseases. Recent genome-wide association studies yielded inconsistent, underpowered and rarely replicated results such that the role of human host genetics as a contributing factor to microbiome assembly and structure remains uncertain.	Two-sample summary-level	Neurodegenerative diseases	Amyotrophic lateral sclerosis	Brain	MR-Base ID = 1085	MR-Base / IEUOpenGWAS	NA	Both	12577	23475	NA	NA	Numbers not presented - cases and controls obtained from IEUOpenGWAS (31/05/2022)	case-control	European	Gut microbiome	OTU97_119	Rühlemann 2021	Average ages, PopGen: 61.5, KORA: 60.6, FoCus: 51.4, SHIP-TREND: 51.3	both	8956	8956	NA	healthy subjects	European (German)	Not discussed in MR but GWAS adjustments in Exposure_GWASs tab	Haplotype Reference Consortium (HRC) v.1.1 reference	The remaining instruments were LD clumped to include only independent signals - no threshold given	Weighted median, weighted mode and Egger regression were performed for analyses with more than two instrument variables available	P<10−5	Not described	Not described	Not described	NA	4	NA	44 genome-wide significant associations with microbial features and community composition involving 38 genomic loci with single bacteria and overall microbiome composition	Not clear	No	NA	Inverse variance weighted	Weighted median	Weighted mode	MR Egger				15.7616	R	TwoSampleMR package (v.0.4.25)	No	No	FDR	Presence	Case/control	Beta	0.00915958	0.00851154	NA	NA	NA	0.281866	FDR	0.997187	They have listed no limitations but the only thing they state is that "The multifaceted role of Bacteroidesspp. in the human gut microbiome is probably insufficiently cap-tured by 16S ribosomal RNA gene amplicon-based surveys, and may therefore require future in-depth strain-level analysis"	NA	NA	NA	No - outcome GWAS not clear (supplementary note mentions "ID 1085" so could be pubmed ID 27455348 but not clear); mean and min f-statistics (mean presented)	No	OTU97_119 (Presence)	Amyotrophic lateral sclerosis	0.00915958	0.00851154	NA	NA	NA	0.281866	NA	15.7616
3278202937	No	No	Yes	Genome-wide association study in 8,956 German individuals identifies influence of ABO histo-blood groups on gut microbiome	2021	Nature Genetics	10.1038/s41588-020-00747-1	Rühlemann	Andre Franke	a.franke@mucosa.de	Institute of Clinical Molecular Biology, Kiel University, Kiel, Germany.	We conducted a large, single-country, genome-wide association study (GWAS) of microbial traits followed by Mendelian randomization (MR) analysis to elucidate the genetic link between humans and their associated microbiota	The intestinal microbiome is implicated as an importantmodulating factor in multiple inflammatory, neurologic and neoplastic diseases. Recent genome-wide association studies yielded inconsistent, underpowered and rarely replicated results such that the role of human host genetics as a contributing factor to microbiome assembly and structure remains uncertain.	Two-sample summary-level	Neurodegenerative diseases	Amyotrophic lateral sclerosis	Brain	MR-Base ID = 1085	MR-Base / IEUOpenGWAS	NA	Both	12577	23475	NA	NA	Numbers not presented - cases and controls obtained from IEUOpenGWAS (31/05/2022)	case-control	European	Gut microbiome	OTU97_11	Rühlemann 2021	Average ages, PopGen: 61.5, KORA: 60.6, FoCus: 51.4, SHIP-TREND: 51.3	both	8956	8956	NA	healthy subjects	European (German)	Not discussed in MR but GWAS adjustments in Exposure_GWASs tab	Haplotype Reference Consortium (HRC) v.1.1 reference	The remaining instruments were LD clumped to include only independent signals - no threshold given	Weighted median, weighted mode and Egger regression were performed for analyses with more than two instrument variables available	P<10−5	Not described	Not described	Not described	NA	7	NA	44 genome-wide significant associations with microbial features and community composition involving 38 genomic loci with single bacteria and overall microbiome composition	Not clear	No	NA	Inverse variance weighted	Weighted median	Weighted mode	MR Egger				22.5943	R	TwoSampleMR package (v.0.4.25)	No	No	FDR	Presence	Case/control	Beta	0.00108132	0.00851187	NA	NA	NA	0.898911	FDR	0.997187	They have listed no limitations but the only thing they state is that "The multifaceted role of Bacteroidesspp. in the human gut microbiome is probably insufficiently cap-tured by 16S ribosomal RNA gene amplicon-based surveys, and may therefore require future in-depth strain-level analysis"	NA	NA	NA	No - outcome GWAS not clear (supplementary note mentions "ID 1085" so could be pubmed ID 27455348 but not clear); mean and min f-statistics (mean presented)	No	OTU97_11 (Presence)	Amyotrophic lateral sclerosis	0.00108132	0.00851187	NA	NA	NA	0.898911	NA	22.5943
3278202937	No	No	Yes	Genome-wide association study in 8,956 German individuals identifies influence of ABO histo-blood groups on gut microbiome	2021	Nature Genetics	10.1038/s41588-020-00747-1	Rühlemann	Andre Franke	a.franke@mucosa.de	Institute of Clinical Molecular Biology, Kiel University, Kiel, Germany.	We conducted a large, single-country, genome-wide association study (GWAS) of microbial traits followed by Mendelian randomization (MR) analysis to elucidate the genetic link between humans and their associated microbiota	The intestinal microbiome is implicated as an importantmodulating factor in multiple inflammatory, neurologic and neoplastic diseases. Recent genome-wide association studies yielded inconsistent, underpowered and rarely replicated results such that the role of human host genetics as a contributing factor to microbiome assembly and structure remains uncertain.	Two-sample summary-level	Neurodegenerative diseases	Amyotrophic lateral sclerosis	Brain	MR-Base ID = 1085	MR-Base / IEUOpenGWAS	NA	Both	12577	23475	NA	NA	Numbers not presented - cases and controls obtained from IEUOpenGWAS (31/05/2022)	case-control	European	Gut microbiome	OTU97_126	Rühlemann 2021	Average ages, PopGen: 61.5, KORA: 60.6, FoCus: 51.4, SHIP-TREND: 51.3	both	8956	8956	NA	healthy subjects	European (German)	Not discussed in MR but GWAS adjustments in Exposure_GWASs tab	Haplotype Reference Consortium (HRC) v.1.1 reference	The remaining instruments were LD clumped to include only independent signals - no threshold given	Weighted median, weighted mode and Egger regression were performed for analyses with more than two instrument variables available	P<10−5	Not described	Not described	Not described	NA	2	NA	44 genome-wide significant associations with microbial features and community composition involving 38 genomic loci with single bacteria and overall microbiome composition	Not clear	No	NA	Inverse variance weighted							13.5099	R	TwoSampleMR package (v.0.4.25)	No	No	FDR	Presence	Case/control	Beta	0.00127733	0.00782291	NA	NA	NA	0.870297	FDR	0.997187	They have listed no limitations but the only thing they state is that "The multifaceted role of Bacteroidesspp. in the human gut microbiome is probably insufficiently cap-tured by 16S ribosomal RNA gene amplicon-based surveys, and may therefore require future in-depth strain-level analysis"	NA	NA	NA	No - outcome GWAS not clear (supplementary note mentions "ID 1085" so could be pubmed ID 27455348 but not clear); mean and min f-statistics (mean presented)	No	OTU97_126 (Presence)	Amyotrophic lateral sclerosis	0.00127733	0.00782291	NA	NA	NA	0.870297	NA	13.5099
3278202937	No	No	Yes	Genome-wide association study in 8,956 German individuals identifies influence of ABO histo-blood groups on gut microbiome	2021	Nature Genetics	10.1038/s41588-020-00747-1	Rühlemann	Andre Franke	a.franke@mucosa.de	Institute of Clinical Molecular Biology, Kiel University, Kiel, Germany.	We conducted a large, single-country, genome-wide association study (GWAS) of microbial traits followed by Mendelian randomization (MR) analysis to elucidate the genetic link between humans and their associated microbiota	The intestinal microbiome is implicated as an importantmodulating factor in multiple inflammatory, neurologic and neoplastic diseases. Recent genome-wide association studies yielded inconsistent, underpowered and rarely replicated results such that the role of human host genetics as a contributing factor to microbiome assembly and structure remains uncertain.	Two-sample summary-level	Neurodegenerative diseases	Amyotrophic lateral sclerosis	Brain	MR-Base ID = 1085	MR-Base / IEUOpenGWAS	NA	Both	12577	23475	NA	NA	Numbers not presented - cases and controls obtained from IEUOpenGWAS (31/05/2022)	case-control	European	Gut microbiome	OTU97_12	Rühlemann 2021	Average ages, PopGen: 61.5, KORA: 60.6, FoCus: 51.4, SHIP-TREND: 51.3	both	8956	8956	NA	healthy subjects	European (German)	Not discussed in MR but GWAS adjustments in Exposure_GWASs tab	Haplotype Reference Consortium (HRC) v.1.1 reference	The remaining instruments were LD clumped to include only independent signals - no threshold given	Weighted median, weighted mode and Egger regression were performed for analyses with more than two instrument variables available	P<10−5	Not described	Not described	Not described	NA	4	NA	44 genome-wide significant associations with microbial features and community composition involving 38 genomic loci with single bacteria and overall microbiome composition	Not clear	No	NA	Inverse variance weighted	Weighted median	Weighted mode	MR Egger				21.5568	R	TwoSampleMR package (v.0.4.25)	No	No	FDR	Presence	Case/control	Beta	-0.0001802	0.00925288	NA	NA	NA	0.984458	FDR	0.997187	They have listed no limitations but the only thing they state is that "The multifaceted role of Bacteroidesspp. in the human gut microbiome is probably insufficiently cap-tured by 16S ribosomal RNA gene amplicon-based surveys, and may therefore require future in-depth strain-level analysis"	NA	NA	NA	No - outcome GWAS not clear (supplementary note mentions "ID 1085" so could be pubmed ID 27455348 but not clear); mean and min f-statistics (mean presented)	No	OTU97_12 (Presence)	Amyotrophic lateral sclerosis	-0.000180244	0.00925289	NA	NA	NA	0.984458	NA	21.5568
3278202937	No	No	Yes	Genome-wide association study in 8,956 German individuals identifies influence of ABO histo-blood groups on gut microbiome	2021	Nature Genetics	10.1038/s41588-020-00747-1	Rühlemann	Andre Franke	a.franke@mucosa.de	Institute of Clinical Molecular Biology, Kiel University, Kiel, Germany.	We conducted a large, single-country, genome-wide association study (GWAS) of microbial traits followed by Mendelian randomization (MR) analysis to elucidate the genetic link between humans and their associated microbiota	The intestinal microbiome is implicated as an importantmodulating factor in multiple inflammatory, neurologic and neoplastic diseases. Recent genome-wide association studies yielded inconsistent, underpowered and rarely replicated results such that the role of human host genetics as a contributing factor to microbiome assembly and structure remains uncertain.	Two-sample summary-level	Neurodegenerative diseases	Amyotrophic lateral sclerosis	Brain	MR-Base ID = 1085	MR-Base / IEUOpenGWAS	NA	Both	12577	23475	NA	NA	Numbers not presented - cases and controls obtained from IEUOpenGWAS (31/05/2022)	case-control	European	Gut microbiome	OTU97_130	Rühlemann 2021	Average ages, PopGen: 61.5, KORA: 60.6, FoCus: 51.4, SHIP-TREND: 51.3	both	8956	8956	NA	healthy subjects	European (German)	Not discussed in MR but GWAS adjustments in Exposure_GWASs tab	Haplotype Reference Consortium (HRC) v.1.1 reference	The remaining instruments were LD clumped to include only independent signals - no threshold given	Weighted median, weighted mode and Egger regression were performed for analyses with more than two instrument variables available	P<10−5	Not described	Not described	Not described	NA	3	NA	44 genome-wide significant associations with microbial features and community composition involving 38 genomic loci with single bacteria and overall microbiome composition	Not clear	No	NA	Inverse variance weighted	Weighted median	Weighted mode	MR Egger				11.2288	R	TwoSampleMR package (v.0.4.25)	No	No	FDR	Presence	Case/control	Beta	-0.0096683	0.00682644	NA	NA	NA	0.156689	FDR	0.997187	They have listed no limitations but the only thing they state is that "The multifaceted role of Bacteroidesspp. in the human gut microbiome is probably insufficiently cap-tured by 16S ribosomal RNA gene amplicon-based surveys, and may therefore require future in-depth strain-level analysis"	NA	NA	NA	No - outcome GWAS not clear (supplementary note mentions "ID 1085" so could be pubmed ID 27455348 but not clear); mean and min f-statistics (mean presented)	No	OTU97_130 (Presence)	Amyotrophic lateral sclerosis	-0.00966825	0.00682644	NA	NA	NA	0.156689	NA	11.2288
3278202937	No	No	Yes	Genome-wide association study in 8,956 German individuals identifies influence of ABO histo-blood groups on gut microbiome	2021	Nature Genetics	10.1038/s41588-020-00747-1	Rühlemann	Andre Franke	a.franke@mucosa.de	Institute of Clinical Molecular Biology, Kiel University, Kiel, Germany.	We conducted a large, single-country, genome-wide association study (GWAS) of microbial traits followed by Mendelian randomization (MR) analysis to elucidate the genetic link between humans and their associated microbiota	The intestinal microbiome is implicated as an importantmodulating factor in multiple inflammatory, neurologic and neoplastic diseases. Recent genome-wide association studies yielded inconsistent, underpowered and rarely replicated results such that the role of human host genetics as a contributing factor to microbiome assembly and structure remains uncertain.	Two-sample summary-level	Neurodegenerative diseases	Amyotrophic lateral sclerosis	Brain	MR-Base ID = 1085	MR-Base / IEUOpenGWAS	NA	Both	12577	23475	NA	NA	Numbers not presented - cases and controls obtained from IEUOpenGWAS (31/05/2022)	case-control	European	Gut microbiome	OTU97_137	Rühlemann 2021	Average ages, PopGen: 61.5, KORA: 60.6, FoCus: 51.4, SHIP-TREND: 51.3	both	8956	8956	NA	healthy subjects	European (German)	Not discussed in MR but GWAS adjustments in Exposure_GWASs tab	Haplotype Reference Consortium (HRC) v.1.1 reference	The remaining instruments were LD clumped to include only independent signals - no threshold given	Weighted median, weighted mode and Egger regression were performed for analyses with more than two instrument variables available	P<10−5	Not described	Not described	Not described	NA	5	NA	44 genome-wide significant associations with microbial features and community composition involving 38 genomic loci with single bacteria and overall microbiome composition	Not clear	No	NA	Inverse variance weighted	Weighted median	Weighted mode	MR Egger				14.7092	R	TwoSampleMR package (v.0.4.25)	No	No	FDR	Presence	Case/control	Beta	-0.0010246	0.00833593	NA	NA	NA	0.902178	FDR	0.997187	They have listed no limitations but the only thing they state is that "The multifaceted role of Bacteroidesspp. in the human gut microbiome is probably insufficiently cap-tured by 16S ribosomal RNA gene amplicon-based surveys, and may therefore require future in-depth strain-level analysis"	NA	NA	NA	No - outcome GWAS not clear (supplementary note mentions "ID 1085" so could be pubmed ID 27455348 but not clear); mean and min f-statistics (mean presented)	No	OTU97_137 (Presence)	Amyotrophic lateral sclerosis	-0.00102457	0.00833593	NA	NA	NA	0.902178	NA	14.7092
3278202937	No	No	Yes	Genome-wide association study in 8,956 German individuals identifies influence of ABO histo-blood groups on gut microbiome	2021	Nature Genetics	10.1038/s41588-020-00747-1	Rühlemann	Andre Franke	a.franke@mucosa.de	Institute of Clinical Molecular Biology, Kiel University, Kiel, Germany.	We conducted a large, single-country, genome-wide association study (GWAS) of microbial traits followed by Mendelian randomization (MR) analysis to elucidate the genetic link between humans and their associated microbiota	The intestinal microbiome is implicated as an importantmodulating factor in multiple inflammatory, neurologic and neoplastic diseases. Recent genome-wide association studies yielded inconsistent, underpowered and rarely replicated results such that the role of human host genetics as a contributing factor to microbiome assembly and structure remains uncertain.	Two-sample summary-level	Neurodegenerative diseases	Amyotrophic lateral sclerosis	Brain	MR-Base ID = 1085	MR-Base / IEUOpenGWAS	NA	Both	12577	23475	NA	NA	Numbers not presented - cases and controls obtained from IEUOpenGWAS (31/05/2022)	case-control	European	Gut microbiome	OTU97_13	Rühlemann 2021	Average ages, PopGen: 61.5, KORA: 60.6, FoCus: 51.4, SHIP-TREND: 51.3	both	8956	8956	NA	healthy subjects	European (German)	Not discussed in MR but GWAS adjustments in Exposure_GWASs tab	Haplotype Reference Consortium (HRC) v.1.1 reference	The remaining instruments were LD clumped to include only independent signals - no threshold given	Weighted median, weighted mode and Egger regression were performed for analyses with more than two instrument variables available	P<10−5	Not described	Not described	Not described	NA	5	NA	44 genome-wide significant associations with microbial features and community composition involving 38 genomic loci with single bacteria and overall microbiome composition	Not clear	No	NA	Inverse variance weighted	Weighted median	Weighted mode	MR Egger				16.4842	R	TwoSampleMR package (v.0.4.25)	No	No	FDR	Presence	Case/control	Beta	-0.0041908	0.007412	NA	NA	NA	0.571796	FDR	0.997187	They have listed no limitations but the only thing they state is that "The multifaceted role of Bacteroidesspp. in the human gut microbiome is probably insufficiently cap-tured by 16S ribosomal RNA gene amplicon-based surveys, and may therefore require future in-depth strain-level analysis"	NA	NA	NA	No - outcome GWAS not clear (supplementary note mentions "ID 1085" so could be pubmed ID 27455348 but not clear); mean and min f-statistics (mean presented)	No	OTU97_13 (Presence)	Amyotrophic lateral sclerosis	-0.00419081	0.007412	NA	NA	NA	0.571796	NA	16.4842
3278202937	No	No	Yes	Genome-wide association study in 8,956 German individuals identifies influence of ABO histo-blood groups on gut microbiome	2021	Nature Genetics	10.1038/s41588-020-00747-1	Rühlemann	Andre Franke	a.franke@mucosa.de	Institute of Clinical Molecular Biology, Kiel University, Kiel, Germany.	We conducted a large, single-country, genome-wide association study (GWAS) of microbial traits followed by Mendelian randomization (MR) analysis to elucidate the genetic link between humans and their associated microbiota	The intestinal microbiome is implicated as an importantmodulating factor in multiple inflammatory, neurologic and neoplastic diseases. Recent genome-wide association studies yielded inconsistent, underpowered and rarely replicated results such that the role of human host genetics as a contributing factor to microbiome assembly and structure remains uncertain.	Two-sample summary-level	Neurodegenerative diseases	Amyotrophic lateral sclerosis	Brain	MR-Base ID = 1085	MR-Base / IEUOpenGWAS	NA	Both	12577	23475	NA	NA	Numbers not presented - cases and controls obtained from IEUOpenGWAS (31/05/2022)	case-control	European	Gut microbiome	OTU97_140	Rühlemann 2021	Average ages, PopGen: 61.5, KORA: 60.6, FoCus: 51.4, SHIP-TREND: 51.3	both	8956	8956	NA	healthy subjects	European (German)	Not discussed in MR but GWAS adjustments in Exposure_GWASs tab	Haplotype Reference Consortium (HRC) v.1.1 reference	The remaining instruments were LD clumped to include only independent signals - no threshold given	Weighted median, weighted mode and Egger regression were performed for analyses with more than two instrument variables available	P<10−5	Not described	Not described	Not described	NA	2	NA	44 genome-wide significant associations with microbial features and community composition involving 38 genomic loci with single bacteria and overall microbiome composition	Not clear	No	NA	Inverse variance weighted							21.1767	R	TwoSampleMR package (v.0.4.25)	No	No	FDR	Presence	Case/control	Beta	0.00343679	0.0116844	NA	NA	NA	0.768655	FDR	0.997187	They have listed no limitations but the only thing they state is that "The multifaceted role of Bacteroidesspp. in the human gut microbiome is probably insufficiently cap-tured by 16S ribosomal RNA gene amplicon-based surveys, and may therefore require future in-depth strain-level analysis"	NA	NA	NA	No - outcome GWAS not clear (supplementary note mentions "ID 1085" so could be pubmed ID 27455348 but not clear); mean and min f-statistics (mean presented)	No	OTU97_140 (Presence)	Amyotrophic lateral sclerosis	0.00343679	0.0116844	NA	NA	NA	0.768655	NA	21.1767
3278202937	No	No	Yes	Genome-wide association study in 8,956 German individuals identifies influence of ABO histo-blood groups on gut microbiome	2021	Nature Genetics	10.1038/s41588-020-00747-1	Rühlemann	Andre Franke	a.franke@mucosa.de	Institute of Clinical Molecular Biology, Kiel University, Kiel, Germany.	We conducted a large, single-country, genome-wide association study (GWAS) of microbial traits followed by Mendelian randomization (MR) analysis to elucidate the genetic link between humans and their associated microbiota	The intestinal microbiome is implicated as an importantmodulating factor in multiple inflammatory, neurologic and neoplastic diseases. Recent genome-wide association studies yielded inconsistent, underpowered and rarely replicated results such that the role of human host genetics as a contributing factor to microbiome assembly and structure remains uncertain.	Two-sample summary-level	Neurodegenerative diseases	Amyotrophic lateral sclerosis	Brain	MR-Base ID = 1085	MR-Base / IEUOpenGWAS	NA	Both	12577	23475	NA	NA	Numbers not presented - cases and controls obtained from IEUOpenGWAS (31/05/2022)	case-control	European	Gut microbiome	OTU97_150	Rühlemann 2021	Average ages, PopGen: 61.5, KORA: 60.6, FoCus: 51.4, SHIP-TREND: 51.3	both	8956	8956	NA	healthy subjects	European (German)	Not discussed in MR but GWAS adjustments in Exposure_GWASs tab	Haplotype Reference Consortium (HRC) v.1.1 reference	The remaining instruments were LD clumped to include only independent signals - no threshold given	Weighted median, weighted mode and Egger regression were performed for analyses with more than two instrument variables available	P<10−5	Not described	Not described	Not described	NA	7	NA	44 genome-wide significant associations with microbial features and community composition involving 38 genomic loci with single bacteria and overall microbiome composition	Not clear	No	NA	Inverse variance weighted	Weighted median	Weighted mode	MR Egger				17.431	R	TwoSampleMR package (v.0.4.25)	No	No	FDR	Presence	Case/control	Beta	0.00281528	0.00559829	NA	NA	NA	0.615046	FDR	0.997187	They have listed no limitations but the only thing they state is that "The multifaceted role of Bacteroidesspp. in the human gut microbiome is probably insufficiently cap-tured by 16S ribosomal RNA gene amplicon-based surveys, and may therefore require future in-depth strain-level analysis"	NA	NA	NA	No - outcome GWAS not clear (supplementary note mentions "ID 1085" so could be pubmed ID 27455348 but not clear); mean and min f-statistics (mean presented)	No	OTU97_150 (Presence)	Amyotrophic lateral sclerosis	0.00281528	0.00559828	NA	NA	NA	0.615046	NA	17.431
3278202937	No	No	Yes	Genome-wide association study in 8,956 German individuals identifies influence of ABO histo-blood groups on gut microbiome	2021	Nature Genetics	10.1038/s41588-020-00747-1	Rühlemann	Andre Franke	a.franke@mucosa.de	Institute of Clinical Molecular Biology, Kiel University, Kiel, Germany.	We conducted a large, single-country, genome-wide association study (GWAS) of microbial traits followed by Mendelian randomization (MR) analysis to elucidate the genetic link between humans and their associated microbiota	The intestinal microbiome is implicated as an importantmodulating factor in multiple inflammatory, neurologic and neoplastic diseases. Recent genome-wide association studies yielded inconsistent, underpowered and rarely replicated results such that the role of human host genetics as a contributing factor to microbiome assembly and structure remains uncertain.	Two-sample summary-level	Neurodegenerative diseases	Amyotrophic lateral sclerosis	Brain	MR-Base ID = 1085	MR-Base / IEUOpenGWAS	NA	Both	12577	23475	NA	NA	Numbers not presented - cases and controls obtained from IEUOpenGWAS (31/05/2022)	case-control	European	Gut microbiome	OTU97_15	Rühlemann 2021	Average ages, PopGen: 61.5, KORA: 60.6, FoCus: 51.4, SHIP-TREND: 51.3	both	8956	8956	NA	healthy subjects	European (German)	Not discussed in MR but GWAS adjustments in Exposure_GWASs tab	Haplotype Reference Consortium (HRC) v.1.1 reference	The remaining instruments were LD clumped to include only independent signals - no threshold given	Weighted median, weighted mode and Egger regression were performed for analyses with more than two instrument variables available	P<10−5	Not described	Not described	Not described	NA	3	NA	44 genome-wide significant associations with microbial features and community composition involving 38 genomic loci with single bacteria and overall microbiome composition	Not clear	No	NA	Inverse variance weighted	Weighted median	Weighted mode	MR Egger				15.3939	R	TwoSampleMR package (v.0.4.25)	No	No	FDR	Presence	Case/control	Beta	0.00342802	0.0113527	NA	NA	NA	0.762685	FDR	0.997187	They have listed no limitations but the only thing they state is that "The multifaceted role of Bacteroidesspp. in the human gut microbiome is probably insufficiently cap-tured by 16S ribosomal RNA gene amplicon-based surveys, and may therefore require future in-depth strain-level analysis"	NA	NA	NA	No - outcome GWAS not clear (supplementary note mentions "ID 1085" so could be pubmed ID 27455348 but not clear); mean and min f-statistics (mean presented)	No	OTU97_15 (Presence)	Amyotrophic lateral sclerosis	0.00342802	0.0113527	NA	NA	NA	0.762685	NA	15.3939
3278202937	No	No	Yes	Genome-wide association study in 8,956 German individuals identifies influence of ABO histo-blood groups on gut microbiome	2021	Nature Genetics	10.1038/s41588-020-00747-1	Rühlemann	Andre Franke	a.franke@mucosa.de	Institute of Clinical Molecular Biology, Kiel University, Kiel, Germany.	We conducted a large, single-country, genome-wide association study (GWAS) of microbial traits followed by Mendelian randomization (MR) analysis to elucidate the genetic link between humans and their associated microbiota	The intestinal microbiome is implicated as an importantmodulating factor in multiple inflammatory, neurologic and neoplastic diseases. Recent genome-wide association studies yielded inconsistent, underpowered and rarely replicated results such that the role of human host genetics as a contributing factor to microbiome assembly and structure remains uncertain.	Two-sample summary-level	Neurodegenerative diseases	Amyotrophic lateral sclerosis	Brain	MR-Base ID = 1085	MR-Base / IEUOpenGWAS	NA	Both	12577	23475	NA	NA	Numbers not presented - cases and controls obtained from IEUOpenGWAS (31/05/2022)	case-control	European	Gut microbiome	OTU97_163	Rühlemann 2021	Average ages, PopGen: 61.5, KORA: 60.6, FoCus: 51.4, SHIP-TREND: 51.3	both	8956	8956	NA	healthy subjects	European (German)	Not discussed in MR but GWAS adjustments in Exposure_GWASs tab	Haplotype Reference Consortium (HRC) v.1.1 reference	The remaining instruments were LD clumped to include only independent signals - no threshold given	Weighted median, weighted mode and Egger regression were performed for analyses with more than two instrument variables available	P<10−5	Not described	Not described	Not described	NA	6	NA	44 genome-wide significant associations with microbial features and community composition involving 38 genomic loci with single bacteria and overall microbiome composition	Not clear	No	NA	Inverse variance weighted	Weighted median	Weighted mode	MR Egger				20.3387	R	TwoSampleMR package (v.0.4.25)	No	No	FDR	Presence	Case/control	Beta	0.00013439	0.00545514	NA	NA	NA	0.980345	FDR	0.997187	They have listed no limitations but the only thing they state is that "The multifaceted role of Bacteroidesspp. in the human gut microbiome is probably insufficiently cap-tured by 16S ribosomal RNA gene amplicon-based surveys, and may therefore require future in-depth strain-level analysis"	NA	NA	NA	No - outcome GWAS not clear (supplementary note mentions "ID 1085" so could be pubmed ID 27455348 but not clear); mean and min f-statistics (mean presented)	No	OTU97_163 (Presence)	Amyotrophic lateral sclerosis	0.000134394	0.00545514	NA	NA	NA	0.980345	NA	20.3387
3278202937	No	No	Yes	Genome-wide association study in 8,956 German individuals identifies influence of ABO histo-blood groups on gut microbiome	2021	Nature Genetics	10.1038/s41588-020-00747-1	Rühlemann	Andre Franke	a.franke@mucosa.de	Institute of Clinical Molecular Biology, Kiel University, Kiel, Germany.	We conducted a large, single-country, genome-wide association study (GWAS) of microbial traits followed by Mendelian randomization (MR) analysis to elucidate the genetic link between humans and their associated microbiota	The intestinal microbiome is implicated as an importantmodulating factor in multiple inflammatory, neurologic and neoplastic diseases. Recent genome-wide association studies yielded inconsistent, underpowered and rarely replicated results such that the role of human host genetics as a contributing factor to microbiome assembly and structure remains uncertain.	Two-sample summary-level	Neurodegenerative diseases	Amyotrophic lateral sclerosis	Brain	MR-Base ID = 1085	MR-Base / IEUOpenGWAS	NA	Both	12577	23475	NA	NA	Numbers not presented - cases and controls obtained from IEUOpenGWAS (31/05/2022)	case-control	European	Gut microbiome	OTU97_165	Rühlemann 2021	Average ages, PopGen: 61.5, KORA: 60.6, FoCus: 51.4, SHIP-TREND: 51.3	both	8956	8956	NA	healthy subjects	European (German)	Not discussed in MR but GWAS adjustments in Exposure_GWASs tab	Haplotype Reference Consortium (HRC) v.1.1 reference	The remaining instruments were LD clumped to include only independent signals - no threshold given	Weighted median, weighted mode and Egger regression were performed for analyses with more than two instrument variables available	P<10−5	Not described	Not described	Not described	NA	4	NA	44 genome-wide significant associations with microbial features and community composition involving 38 genomic loci with single bacteria and overall microbiome composition	Not clear	No	NA	Inverse variance weighted	Weighted median	Weighted mode	MR Egger				16.1397	R	TwoSampleMR package (v.0.4.25)	No	No	FDR	Presence	Case/control	Beta	0.00644636	0.00796928	NA	NA	NA	0.418572	FDR	0.997187	They have listed no limitations but the only thing they state is that "The multifaceted role of Bacteroidesspp. in the human gut microbiome is probably insufficiently cap-tured by 16S ribosomal RNA gene amplicon-based surveys, and may therefore require future in-depth strain-level analysis"	NA	NA	NA	No - outcome GWAS not clear (supplementary note mentions "ID 1085" so could be pubmed ID 27455348 but not clear); mean and min f-statistics (mean presented)	No	OTU97_165 (Presence)	Amyotrophic lateral sclerosis	0.00644635	0.00796928	NA	NA	NA	0.418572	NA	16.1397
3278202937	No	No	Yes	Genome-wide association study in 8,956 German individuals identifies influence of ABO histo-blood groups on gut microbiome	2021	Nature Genetics	10.1038/s41588-020-00747-1	Rühlemann	Andre Franke	a.franke@mucosa.de	Institute of Clinical Molecular Biology, Kiel University, Kiel, Germany.	We conducted a large, single-country, genome-wide association study (GWAS) of microbial traits followed by Mendelian randomization (MR) analysis to elucidate the genetic link between humans and their associated microbiota	The intestinal microbiome is implicated as an importantmodulating factor in multiple inflammatory, neurologic and neoplastic diseases. Recent genome-wide association studies yielded inconsistent, underpowered and rarely replicated results such that the role of human host genetics as a contributing factor to microbiome assembly and structure remains uncertain.	Two-sample summary-level	Neurodegenerative diseases	Amyotrophic lateral sclerosis	Brain	MR-Base ID = 1085	MR-Base / IEUOpenGWAS	NA	Both	12577	23475	NA	NA	Numbers not presented - cases and controls obtained from IEUOpenGWAS (31/05/2022)	case-control	European	Gut microbiome	OTU97_16	Rühlemann 2021	Average ages, PopGen: 61.5, KORA: 60.6, FoCus: 51.4, SHIP-TREND: 51.3	both	8956	8956	NA	healthy subjects	European (German)	Not discussed in MR but GWAS adjustments in Exposure_GWASs tab	Haplotype Reference Consortium (HRC) v.1.1 reference	The remaining instruments were LD clumped to include only independent signals - no threshold given	Weighted median, weighted mode and Egger regression were performed for analyses with more than two instrument variables available	P<10−5	Not described	Not described	Not described	NA	4	NA	44 genome-wide significant associations with microbial features and community composition involving 38 genomic loci with single bacteria and overall microbiome composition	Not clear	No	NA	Inverse variance weighted	Weighted median	Weighted mode	MR Egger				21.6561	R	TwoSampleMR package (v.0.4.25)	No	No	FDR	Presence	Case/control	Beta	-0.0070397	0.00874403	NA	NA	NA	0.420769	FDR	0.997187	They have listed no limitations but the only thing they state is that "The multifaceted role of Bacteroidesspp. in the human gut microbiome is probably insufficiently cap-tured by 16S ribosomal RNA gene amplicon-based surveys, and may therefore require future in-depth strain-level analysis"	NA	NA	NA	No - outcome GWAS not clear (supplementary note mentions "ID 1085" so could be pubmed ID 27455348 but not clear); mean and min f-statistics (mean presented)	No	OTU97_16 (Presence)	Amyotrophic lateral sclerosis	-0.00703971	0.00874403	NA	NA	NA	0.420769	NA	21.6561
3278202937	No	No	Yes	Genome-wide association study in 8,956 German individuals identifies influence of ABO histo-blood groups on gut microbiome	2021	Nature Genetics	10.1038/s41588-020-00747-1	Rühlemann	Andre Franke	a.franke@mucosa.de	Institute of Clinical Molecular Biology, Kiel University, Kiel, Germany.	We conducted a large, single-country, genome-wide association study (GWAS) of microbial traits followed by Mendelian randomization (MR) analysis to elucidate the genetic link between humans and their associated microbiota	The intestinal microbiome is implicated as an importantmodulating factor in multiple inflammatory, neurologic and neoplastic diseases. Recent genome-wide association studies yielded inconsistent, underpowered and rarely replicated results such that the role of human host genetics as a contributing factor to microbiome assembly and structure remains uncertain.	Two-sample summary-level	Neurodegenerative diseases	Amyotrophic lateral sclerosis	Brain	MR-Base ID = 1085	MR-Base / IEUOpenGWAS	NA	Both	12577	23475	NA	NA	Numbers not presented - cases and controls obtained from IEUOpenGWAS (31/05/2022)	case-control	European	Gut microbiome	OTU97_173	Rühlemann 2021	Average ages, PopGen: 61.5, KORA: 60.6, FoCus: 51.4, SHIP-TREND: 51.3	both	8956	8956	NA	healthy subjects	European (German)	Not discussed in MR but GWAS adjustments in Exposure_GWASs tab	Haplotype Reference Consortium (HRC) v.1.1 reference	The remaining instruments were LD clumped to include only independent signals - no threshold given	Weighted median, weighted mode and Egger regression were performed for analyses with more than two instrument variables available	P<10−5	Not described	Not described	Not described	NA	7	NA	44 genome-wide significant associations with microbial features and community composition involving 38 genomic loci with single bacteria and overall microbiome composition	Not clear	No	NA	Inverse variance weighted	Weighted median	Weighted mode	MR Egger				17.6907	R	TwoSampleMR package (v.0.4.25)	No	No	FDR	Presence	Case/control	Beta	-0.0015204	0.00614748	NA	NA	NA	0.804658	FDR	0.997187	They have listed no limitations but the only thing they state is that "The multifaceted role of Bacteroidesspp. in the human gut microbiome is probably insufficiently cap-tured by 16S ribosomal RNA gene amplicon-based surveys, and may therefore require future in-depth strain-level analysis"	NA	NA	NA	No - outcome GWAS not clear (supplementary note mentions "ID 1085" so could be pubmed ID 27455348 but not clear); mean and min f-statistics (mean presented)	No	OTU97_173 (Presence)	Amyotrophic lateral sclerosis	-0.00152042	0.00614748	NA	NA	NA	0.804658	NA	17.6907
3278202937	No	No	Yes	Genome-wide association study in 8,956 German individuals identifies influence of ABO histo-blood groups on gut microbiome	2021	Nature Genetics	10.1038/s41588-020-00747-1	Rühlemann	Andre Franke	a.franke@mucosa.de	Institute of Clinical Molecular Biology, Kiel University, Kiel, Germany.	We conducted a large, single-country, genome-wide association study (GWAS) of microbial traits followed by Mendelian randomization (MR) analysis to elucidate the genetic link between humans and their associated microbiota	The intestinal microbiome is implicated as an importantmodulating factor in multiple inflammatory, neurologic and neoplastic diseases. Recent genome-wide association studies yielded inconsistent, underpowered and rarely replicated results such that the role of human host genetics as a contributing factor to microbiome assembly and structure remains uncertain.	Two-sample summary-level	Neurodegenerative diseases	Amyotrophic lateral sclerosis	Brain	MR-Base ID = 1085	MR-Base / IEUOpenGWAS	NA	Both	12577	23475	NA	NA	Numbers not presented - cases and controls obtained from IEUOpenGWAS (31/05/2022)	case-control	European	Gut microbiome	OTU97_17	Rühlemann 2021	Average ages, PopGen: 61.5, KORA: 60.6, FoCus: 51.4, SHIP-TREND: 51.3	both	8956	8956	NA	healthy subjects	European (German)	Not discussed in MR but GWAS adjustments in Exposure_GWASs tab	Haplotype Reference Consortium (HRC) v.1.1 reference	The remaining instruments were LD clumped to include only independent signals - no threshold given	Weighted median, weighted mode and Egger regression were performed for analyses with more than two instrument variables available	P<10−5	Not described	Not described	Not described	NA	5	NA	44 genome-wide significant associations with microbial features and community composition involving 38 genomic loci with single bacteria and overall microbiome composition	Not clear	No	NA	Inverse variance weighted	Weighted median	Weighted mode	MR Egger				20.9807	R	TwoSampleMR package (v.0.4.25)	No	No	FDR	Presence	Case/control	Beta	-0.0055014	0.00884808	NA	NA	NA	0.5341	FDR	0.997187	They have listed no limitations but the only thing they state is that "The multifaceted role of Bacteroidesspp. in the human gut microbiome is probably insufficiently cap-tured by 16S ribosomal RNA gene amplicon-based surveys, and may therefore require future in-depth strain-level analysis"	NA	NA	NA	No - outcome GWAS not clear (supplementary note mentions "ID 1085" so could be pubmed ID 27455348 but not clear); mean and min f-statistics (mean presented)	No	OTU97_17 (Presence)	Amyotrophic lateral sclerosis	-0.00550139	0.00884808	NA	NA	NA	0.5341	NA	20.9807
3278202937	No	No	Yes	Genome-wide association study in 8,956 German individuals identifies influence of ABO histo-blood groups on gut microbiome	2021	Nature Genetics	10.1038/s41588-020-00747-1	Rühlemann	Andre Franke	a.franke@mucosa.de	Institute of Clinical Molecular Biology, Kiel University, Kiel, Germany.	We conducted a large, single-country, genome-wide association study (GWAS) of microbial traits followed by Mendelian randomization (MR) analysis to elucidate the genetic link between humans and their associated microbiota	The intestinal microbiome is implicated as an importantmodulating factor in multiple inflammatory, neurologic and neoplastic diseases. Recent genome-wide association studies yielded inconsistent, underpowered and rarely replicated results such that the role of human host genetics as a contributing factor to microbiome assembly and structure remains uncertain.	Two-sample summary-level	Neurodegenerative diseases	Amyotrophic lateral sclerosis	Brain	MR-Base ID = 1085	MR-Base / IEUOpenGWAS	NA	Both	12577	23475	NA	NA	Numbers not presented - cases and controls obtained from IEUOpenGWAS (31/05/2022)	case-control	European	Gut microbiome	OTU97_19	Rühlemann 2021	Average ages, PopGen: 61.5, KORA: 60.6, FoCus: 51.4, SHIP-TREND: 51.3	both	8956	8956	NA	healthy subjects	European (German)	Not discussed in MR but GWAS adjustments in Exposure_GWASs tab	Haplotype Reference Consortium (HRC) v.1.1 reference	The remaining instruments were LD clumped to include only independent signals - no threshold given	Weighted median, weighted mode and Egger regression were performed for analyses with more than two instrument variables available	P<10−5	Not described	Not described	Not described	NA	6	NA	44 genome-wide significant associations with microbial features and community composition involving 38 genomic loci with single bacteria and overall microbiome composition	Not clear	No	NA	Inverse variance weighted	Weighted median	Weighted mode	MR Egger				17.7682	R	TwoSampleMR package (v.0.4.25)	No	No	FDR	Presence	Case/control	Beta	0.00353419	0.00526975	NA	NA	NA	0.502439	FDR	0.997187	They have listed no limitations but the only thing they state is that "The multifaceted role of Bacteroidesspp. in the human gut microbiome is probably insufficiently cap-tured by 16S ribosomal RNA gene amplicon-based surveys, and may therefore require future in-depth strain-level analysis"	NA	NA	NA	No - outcome GWAS not clear (supplementary note mentions "ID 1085" so could be pubmed ID 27455348 but not clear); mean and min f-statistics (mean presented)	No	OTU97_19 (Presence)	Amyotrophic lateral sclerosis	0.00353419	0.00526975	NA	NA	NA	0.502439	NA	17.7682
3278202937	No	No	Yes	Genome-wide association study in 8,956 German individuals identifies influence of ABO histo-blood groups on gut microbiome	2021	Nature Genetics	10.1038/s41588-020-00747-1	Rühlemann	Andre Franke	a.franke@mucosa.de	Institute of Clinical Molecular Biology, Kiel University, Kiel, Germany.	We conducted a large, single-country, genome-wide association study (GWAS) of microbial traits followed by Mendelian randomization (MR) analysis to elucidate the genetic link between humans and their associated microbiota	The intestinal microbiome is implicated as an importantmodulating factor in multiple inflammatory, neurologic and neoplastic diseases. Recent genome-wide association studies yielded inconsistent, underpowered and rarely replicated results such that the role of human host genetics as a contributing factor to microbiome assembly and structure remains uncertain.	Two-sample summary-level	Neurodegenerative diseases	Amyotrophic lateral sclerosis	Brain	MR-Base ID = 1085	MR-Base / IEUOpenGWAS	NA	Both	12577	23475	NA	NA	Numbers not presented - cases and controls obtained from IEUOpenGWAS (31/05/2022)	case-control	European	Gut microbiome	OTU97_1	Rühlemann 2021	Average ages, PopGen: 61.5, KORA: 60.6, FoCus: 51.4, SHIP-TREND: 51.3	both	8956	8956	NA	healthy subjects	European (German)	Not discussed in MR but GWAS adjustments in Exposure_GWASs tab	Haplotype Reference Consortium (HRC) v.1.1 reference	The remaining instruments were LD clumped to include only independent signals - no threshold given	Weighted median, weighted mode and Egger regression were performed for analyses with more than two instrument variables available	P<10−5	Not described	Not described	Not described	NA	7	NA	44 genome-wide significant associations with microbial features and community composition involving 38 genomic loci with single bacteria and overall microbiome composition	Not clear	No	NA	Inverse variance weighted	Weighted median	Weighted mode	MR Egger				20.7003	R	TwoSampleMR package (v.0.4.25)	No	No	FDR	Presence	Case/control	Beta	-0.0118356	0.0070921	NA	NA	NA	0.0951475	FDR	0.997187	They have listed no limitations but the only thing they state is that "The multifaceted role of Bacteroidesspp. in the human gut microbiome is probably insufficiently cap-tured by 16S ribosomal RNA gene amplicon-based surveys, and may therefore require future in-depth strain-level analysis"	NA	NA	NA	No - outcome GWAS not clear (supplementary note mentions "ID 1085" so could be pubmed ID 27455348 but not clear); mean and min f-statistics (mean presented)	No	OTU97_1 (Presence)	Amyotrophic lateral sclerosis	-0.0118356	0.0070921	NA	NA	NA	0.0951475	NA	20.7003
3278202937	No	No	Yes	Genome-wide association study in 8,956 German individuals identifies influence of ABO histo-blood groups on gut microbiome	2021	Nature Genetics	10.1038/s41588-020-00747-1	Rühlemann	Andre Franke	a.franke@mucosa.de	Institute of Clinical Molecular Biology, Kiel University, Kiel, Germany.	We conducted a large, single-country, genome-wide association study (GWAS) of microbial traits followed by Mendelian randomization (MR) analysis to elucidate the genetic link between humans and their associated microbiota	The intestinal microbiome is implicated as an importantmodulating factor in multiple inflammatory, neurologic and neoplastic diseases. Recent genome-wide association studies yielded inconsistent, underpowered and rarely replicated results such that the role of human host genetics as a contributing factor to microbiome assembly and structure remains uncertain.	Two-sample summary-level	Neurodegenerative diseases	Amyotrophic lateral sclerosis	Brain	MR-Base ID = 1085	MR-Base / IEUOpenGWAS	NA	Both	12577	23475	NA	NA	Numbers not presented - cases and controls obtained from IEUOpenGWAS (31/05/2022)	case-control	European	Gut microbiome	OTU97_21	Rühlemann 2021	Average ages, PopGen: 61.5, KORA: 60.6, FoCus: 51.4, SHIP-TREND: 51.3	both	8956	8956	NA	healthy subjects	European (German)	Not discussed in MR but GWAS adjustments in Exposure_GWASs tab	Haplotype Reference Consortium (HRC) v.1.1 reference	The remaining instruments were LD clumped to include only independent signals - no threshold given	Weighted median, weighted mode and Egger regression were performed for analyses with more than two instrument variables available	P<10−5	Not described	Not described	Not described	NA	9	NA	44 genome-wide significant associations with microbial features and community composition involving 38 genomic loci with single bacteria and overall microbiome composition	Not clear	No	NA	Inverse variance weighted	Weighted median	Weighted mode	MR Egger				16.3408	R	TwoSampleMR package (v.0.4.25)	No	No	FDR	Presence	Case/control	Beta	-0.0027912	0.0093193	NA	NA	NA	0.764553	FDR	0.997187	They have listed no limitations but the only thing they state is that "The multifaceted role of Bacteroidesspp. in the human gut microbiome is probably insufficiently cap-tured by 16S ribosomal RNA gene amplicon-based surveys, and may therefore require future in-depth strain-level analysis"	NA	NA	NA	No - outcome GWAS not clear (supplementary note mentions "ID 1085" so could be pubmed ID 27455348 but not clear); mean and min f-statistics (mean presented)	No	OTU97_21 (Presence)	Amyotrophic lateral sclerosis	-0.0027912	0.0093193	NA	NA	NA	0.764553	NA	16.3408
3278202937	No	No	Yes	Genome-wide association study in 8,956 German individuals identifies influence of ABO histo-blood groups on gut microbiome	2021	Nature Genetics	10.1038/s41588-020-00747-1	Rühlemann	Andre Franke	a.franke@mucosa.de	Institute of Clinical Molecular Biology, Kiel University, Kiel, Germany.	We conducted a large, single-country, genome-wide association study (GWAS) of microbial traits followed by Mendelian randomization (MR) analysis to elucidate the genetic link between humans and their associated microbiota	The intestinal microbiome is implicated as an importantmodulating factor in multiple inflammatory, neurologic and neoplastic diseases. Recent genome-wide association studies yielded inconsistent, underpowered and rarely replicated results such that the role of human host genetics as a contributing factor to microbiome assembly and structure remains uncertain.	Two-sample summary-level	Neurodegenerative diseases	Amyotrophic lateral sclerosis	Brain	MR-Base ID = 1085	MR-Base / IEUOpenGWAS	NA	Both	12577	23475	NA	NA	Numbers not presented - cases and controls obtained from IEUOpenGWAS (31/05/2022)	case-control	European	Gut microbiome	OTU97_235	Rühlemann 2021	Average ages, PopGen: 61.5, KORA: 60.6, FoCus: 51.4, SHIP-TREND: 51.3	both	8956	8956	NA	healthy subjects	European (German)	Not discussed in MR but GWAS adjustments in Exposure_GWASs tab	Haplotype Reference Consortium (HRC) v.1.1 reference	The remaining instruments were LD clumped to include only independent signals - no threshold given	Weighted median, weighted mode and Egger regression were performed for analyses with more than two instrument variables available	P<10−5	Not described	Not described	Not described	NA	5	NA	44 genome-wide significant associations with microbial features and community composition involving 38 genomic loci with single bacteria and overall microbiome composition	Not clear	No	NA	Inverse variance weighted	Weighted median	Weighted mode	MR Egger				16.2041	R	TwoSampleMR package (v.0.4.25)	No	No	FDR	Presence	Case/control	Beta	-0.0034611	0.00655922	NA	NA	NA	0.597727	FDR	0.997187	They have listed no limitations but the only thing they state is that "The multifaceted role of Bacteroidesspp. in the human gut microbiome is probably insufficiently cap-tured by 16S ribosomal RNA gene amplicon-based surveys, and may therefore require future in-depth strain-level analysis"	NA	NA	NA	No - outcome GWAS not clear (supplementary note mentions "ID 1085" so could be pubmed ID 27455348 but not clear); mean and min f-statistics (mean presented)	No	OTU97_235 (Presence)	Amyotrophic lateral sclerosis	-0.00346112	0.00655922	NA	NA	NA	0.597727	NA	16.2041
3278202937	No	No	Yes	Genome-wide association study in 8,956 German individuals identifies influence of ABO histo-blood groups on gut microbiome	2021	Nature Genetics	10.1038/s41588-020-00747-1	Rühlemann	Andre Franke	a.franke@mucosa.de	Institute of Clinical Molecular Biology, Kiel University, Kiel, Germany.	We conducted a large, single-country, genome-wide association study (GWAS) of microbial traits followed by Mendelian randomization (MR) analysis to elucidate the genetic link between humans and their associated microbiota	The intestinal microbiome is implicated as an importantmodulating factor in multiple inflammatory, neurologic and neoplastic diseases. Recent genome-wide association studies yielded inconsistent, underpowered and rarely replicated results such that the role of human host genetics as a contributing factor to microbiome assembly and structure remains uncertain.	Two-sample summary-level	Neurodegenerative diseases	Amyotrophic lateral sclerosis	Brain	MR-Base ID = 1085	MR-Base / IEUOpenGWAS	NA	Both	12577	23475	NA	NA	Numbers not presented - cases and controls obtained from IEUOpenGWAS (31/05/2022)	case-control	European	Gut microbiome	OTU97_23	Rühlemann 2021	Average ages, PopGen: 61.5, KORA: 60.6, FoCus: 51.4, SHIP-TREND: 51.3	both	8956	8956	NA	healthy subjects	European (German)	Not discussed in MR but GWAS adjustments in Exposure_GWASs tab	Haplotype Reference Consortium (HRC) v.1.1 reference	The remaining instruments were LD clumped to include only independent signals - no threshold given	Weighted median, weighted mode and Egger regression were performed for analyses with more than two instrument variables available	P<10−5	Not described	Not described	Not described	NA	4	NA	44 genome-wide significant associations with microbial features and community composition involving 38 genomic loci with single bacteria and overall microbiome composition	Not clear	No	NA	Inverse variance weighted	Weighted median	Weighted mode	MR Egger				18.3873	R	TwoSampleMR package (v.0.4.25)	No	No	FDR	Presence	Case/control	Beta	-0.0025309	0.00795953	NA	NA	NA	0.750507	FDR	0.997187	They have listed no limitations but the only thing they state is that "The multifaceted role of Bacteroidesspp. in the human gut microbiome is probably insufficiently cap-tured by 16S ribosomal RNA gene amplicon-based surveys, and may therefore require future in-depth strain-level analysis"	NA	NA	NA	No - outcome GWAS not clear (supplementary note mentions "ID 1085" so could be pubmed ID 27455348 but not clear); mean and min f-statistics (mean presented)	No	OTU97_23 (Presence)	Amyotrophic lateral sclerosis	-0.0025309	0.00795953	NA	NA	NA	0.750507	NA	18.3873
3278202937	No	No	Yes	Genome-wide association study in 8,956 German individuals identifies influence of ABO histo-blood groups on gut microbiome	2021	Nature Genetics	10.1038/s41588-020-00747-1	Rühlemann	Andre Franke	a.franke@mucosa.de	Institute of Clinical Molecular Biology, Kiel University, Kiel, Germany.	We conducted a large, single-country, genome-wide association study (GWAS) of microbial traits followed by Mendelian randomization (MR) analysis to elucidate the genetic link between humans and their associated microbiota	The intestinal microbiome is implicated as an importantmodulating factor in multiple inflammatory, neurologic and neoplastic diseases. Recent genome-wide association studies yielded inconsistent, underpowered and rarely replicated results such that the role of human host genetics as a contributing factor to microbiome assembly and structure remains uncertain.	Two-sample summary-level	Neurodegenerative diseases	Amyotrophic lateral sclerosis	Brain	MR-Base ID = 1085	MR-Base / IEUOpenGWAS	NA	Both	12577	23475	NA	NA	Numbers not presented - cases and controls obtained from IEUOpenGWAS (31/05/2022)	case-control	European	Gut microbiome	OTU97_24	Rühlemann 2021	Average ages, PopGen: 61.5, KORA: 60.6, FoCus: 51.4, SHIP-TREND: 51.3	both	8956	8956	NA	healthy subjects	European (German)	Not discussed in MR but GWAS adjustments in Exposure_GWASs tab	Haplotype Reference Consortium (HRC) v.1.1 reference	The remaining instruments were LD clumped to include only independent signals - no threshold given	Weighted median, weighted mode and Egger regression were performed for analyses with more than two instrument variables available	P<10−5	Not described	Not described	Not described	NA	4	NA	44 genome-wide significant associations with microbial features and community composition involving 38 genomic loci with single bacteria and overall microbiome composition	Not clear	No	NA	Inverse variance weighted	Weighted median	Weighted mode	MR Egger				16.1382	R	TwoSampleMR package (v.0.4.25)	No	No	FDR	Presence	Case/control	Beta	-0.0127141	0.00757594	NA	NA	NA	0.0933052	FDR	0.997187	They have listed no limitations but the only thing they state is that "The multifaceted role of Bacteroidesspp. in the human gut microbiome is probably insufficiently cap-tured by 16S ribosomal RNA gene amplicon-based surveys, and may therefore require future in-depth strain-level analysis"	NA	NA	NA	No - outcome GWAS not clear (supplementary note mentions "ID 1085" so could be pubmed ID 27455348 but not clear); mean and min f-statistics (mean presented)	No	OTU97_24 (Presence)	Amyotrophic lateral sclerosis	-0.0127141	0.00757594	NA	NA	NA	0.0933052	NA	16.1382
3278202937	No	No	Yes	Genome-wide association study in 8,956 German individuals identifies influence of ABO histo-blood groups on gut microbiome	2021	Nature Genetics	10.1038/s41588-020-00747-1	Rühlemann	Andre Franke	a.franke@mucosa.de	Institute of Clinical Molecular Biology, Kiel University, Kiel, Germany.	We conducted a large, single-country, genome-wide association study (GWAS) of microbial traits followed by Mendelian randomization (MR) analysis to elucidate the genetic link between humans and their associated microbiota	The intestinal microbiome is implicated as an importantmodulating factor in multiple inflammatory, neurologic and neoplastic diseases. Recent genome-wide association studies yielded inconsistent, underpowered and rarely replicated results such that the role of human host genetics as a contributing factor to microbiome assembly and structure remains uncertain.	Two-sample summary-level	Neurodegenerative diseases	Amyotrophic lateral sclerosis	Brain	MR-Base ID = 1085	MR-Base / IEUOpenGWAS	NA	Both	12577	23475	NA	NA	Numbers not presented - cases and controls obtained from IEUOpenGWAS (31/05/2022)	case-control	European	Gut microbiome	OTU97_257	Rühlemann 2021	Average ages, PopGen: 61.5, KORA: 60.6, FoCus: 51.4, SHIP-TREND: 51.3	both	8956	8956	NA	healthy subjects	European (German)	Not discussed in MR but GWAS adjustments in Exposure_GWASs tab	Haplotype Reference Consortium (HRC) v.1.1 reference	The remaining instruments were LD clumped to include only independent signals - no threshold given	Weighted median, weighted mode and Egger regression were performed for analyses with more than two instrument variables available	P<10−5	Not described	Not described	Not described	NA	4	NA	44 genome-wide significant associations with microbial features and community composition involving 38 genomic loci with single bacteria and overall microbiome composition	Not clear	No	NA	Inverse variance weighted	Weighted median	Weighted mode	MR Egger				16.8259	R	TwoSampleMR package (v.0.4.25)	No	No	FDR	Presence	Case/control	Beta	-0.0033303	0.00531977	NA	NA	NA	0.531299	FDR	0.997187	They have listed no limitations but the only thing they state is that "The multifaceted role of Bacteroidesspp. in the human gut microbiome is probably insufficiently cap-tured by 16S ribosomal RNA gene amplicon-based surveys, and may therefore require future in-depth strain-level analysis"	NA	NA	NA	No - outcome GWAS not clear (supplementary note mentions "ID 1085" so could be pubmed ID 27455348 but not clear); mean and min f-statistics (mean presented)	No	OTU97_257 (Presence)	Amyotrophic lateral sclerosis	-0.00333031	0.00531977	NA	NA	NA	0.531299	NA	16.8259
3278202937	No	No	Yes	Genome-wide association study in 8,956 German individuals identifies influence of ABO histo-blood groups on gut microbiome	2021	Nature Genetics	10.1038/s41588-020-00747-1	Rühlemann	Andre Franke	a.franke@mucosa.de	Institute of Clinical Molecular Biology, Kiel University, Kiel, Germany.	We conducted a large, single-country, genome-wide association study (GWAS) of microbial traits followed by Mendelian randomization (MR) analysis to elucidate the genetic link between humans and their associated microbiota	The intestinal microbiome is implicated as an importantmodulating factor in multiple inflammatory, neurologic and neoplastic diseases. Recent genome-wide association studies yielded inconsistent, underpowered and rarely replicated results such that the role of human host genetics as a contributing factor to microbiome assembly and structure remains uncertain.	Two-sample summary-level	Neurodegenerative diseases	Amyotrophic lateral sclerosis	Brain	MR-Base ID = 1085	MR-Base / IEUOpenGWAS	NA	Both	12577	23475	NA	NA	Numbers not presented - cases and controls obtained from IEUOpenGWAS (31/05/2022)	case-control	European	Gut microbiome	OTU97_26	Rühlemann 2021	Average ages, PopGen: 61.5, KORA: 60.6, FoCus: 51.4, SHIP-TREND: 51.3	both	8956	8956	NA	healthy subjects	European (German)	Not discussed in MR but GWAS adjustments in Exposure_GWASs tab	Haplotype Reference Consortium (HRC) v.1.1 reference	The remaining instruments were LD clumped to include only independent signals - no threshold given	Weighted median, weighted mode and Egger regression were performed for analyses with more than two instrument variables available	P<10−5	Not described	Not described	Not described	NA	3	NA	44 genome-wide significant associations with microbial features and community composition involving 38 genomic loci with single bacteria and overall microbiome composition	Not clear	No	NA	Inverse variance weighted	Weighted median	Weighted mode	MR Egger				16.9213	R	TwoSampleMR package (v.0.4.25)	No	No	FDR	Presence	Case/control	Beta	-0.0080543	0.00830411	NA	NA	NA	0.332088	FDR	0.997187	They have listed no limitations but the only thing they state is that "The multifaceted role of Bacteroidesspp. in the human gut microbiome is probably insufficiently cap-tured by 16S ribosomal RNA gene amplicon-based surveys, and may therefore require future in-depth strain-level analysis"	NA	NA	NA	No - outcome GWAS not clear (supplementary note mentions "ID 1085" so could be pubmed ID 27455348 but not clear); mean and min f-statistics (mean presented)	No	OTU97_26 (Presence)	Amyotrophic lateral sclerosis	-0.0080543	0.00830412	NA	NA	NA	0.332088	NA	16.9213
3278202937	No	No	Yes	Genome-wide association study in 8,956 German individuals identifies influence of ABO histo-blood groups on gut microbiome	2021	Nature Genetics	10.1038/s41588-020-00747-1	Rühlemann	Andre Franke	a.franke@mucosa.de	Institute of Clinical Molecular Biology, Kiel University, Kiel, Germany.	We conducted a large, single-country, genome-wide association study (GWAS) of microbial traits followed by Mendelian randomization (MR) analysis to elucidate the genetic link between humans and their associated microbiota	The intestinal microbiome is implicated as an importantmodulating factor in multiple inflammatory, neurologic and neoplastic diseases. Recent genome-wide association studies yielded inconsistent, underpowered and rarely replicated results such that the role of human host genetics as a contributing factor to microbiome assembly and structure remains uncertain.	Two-sample summary-level	Neurodegenerative diseases	Amyotrophic lateral sclerosis	Brain	MR-Base ID = 1085	MR-Base / IEUOpenGWAS	NA	Both	12577	23475	NA	NA	Numbers not presented - cases and controls obtained from IEUOpenGWAS (31/05/2022)	case-control	European	Gut microbiome	OTU97_277	Rühlemann 2021	Average ages, PopGen: 61.5, KORA: 60.6, FoCus: 51.4, SHIP-TREND: 51.3	both	8956	8956	NA	healthy subjects	European (German)	Not discussed in MR but GWAS adjustments in Exposure_GWASs tab	Haplotype Reference Consortium (HRC) v.1.1 reference	The remaining instruments were LD clumped to include only independent signals - no threshold given	Weighted median, weighted mode and Egger regression were performed for analyses with more than two instrument variables available	P<10−5	Not described	Not described	Not described	NA	3	NA	44 genome-wide significant associations with microbial features and community composition involving 38 genomic loci with single bacteria and overall microbiome composition	Not clear	No	NA	Inverse variance weighted	Weighted median	Weighted mode	MR Egger				20.0003	R	TwoSampleMR package (v.0.4.25)	No	No	FDR	Presence	Case/control	Beta	-0.0039112	0.0113554	NA	NA	NA	0.730517	FDR	0.997187	They have listed no limitations but the only thing they state is that "The multifaceted role of Bacteroidesspp. in the human gut microbiome is probably insufficiently cap-tured by 16S ribosomal RNA gene amplicon-based surveys, and may therefore require future in-depth strain-level analysis"	NA	NA	NA	No - outcome GWAS not clear (supplementary note mentions "ID 1085" so could be pubmed ID 27455348 but not clear); mean and min f-statistics (mean presented)	No	OTU97_277 (Presence)	Amyotrophic lateral sclerosis	-0.00391123	0.0113554	NA	NA	NA	0.730517	NA	20.0003
3278202937	No	No	Yes	Genome-wide association study in 8,956 German individuals identifies influence of ABO histo-blood groups on gut microbiome	2021	Nature Genetics	10.1038/s41588-020-00747-1	Rühlemann	Andre Franke	a.franke@mucosa.de	Institute of Clinical Molecular Biology, Kiel University, Kiel, Germany.	We conducted a large, single-country, genome-wide association study (GWAS) of microbial traits followed by Mendelian randomization (MR) analysis to elucidate the genetic link between humans and their associated microbiota	The intestinal microbiome is implicated as an importantmodulating factor in multiple inflammatory, neurologic and neoplastic diseases. Recent genome-wide association studies yielded inconsistent, underpowered and rarely replicated results such that the role of human host genetics as a contributing factor to microbiome assembly and structure remains uncertain.	Two-sample summary-level	Neurodegenerative diseases	Amyotrophic lateral sclerosis	Brain	MR-Base ID = 1085	MR-Base / IEUOpenGWAS	NA	Both	12577	23475	NA	NA	Numbers not presented - cases and controls obtained from IEUOpenGWAS (31/05/2022)	case-control	European	Gut microbiome	OTU97_27	Rühlemann 2021	Average ages, PopGen: 61.5, KORA: 60.6, FoCus: 51.4, SHIP-TREND: 51.3	both	8956	8956	NA	healthy subjects	European (German)	Not discussed in MR but GWAS adjustments in Exposure_GWASs tab	Haplotype Reference Consortium (HRC) v.1.1 reference	The remaining instruments were LD clumped to include only independent signals - no threshold given	Weighted median, weighted mode and Egger regression were performed for analyses with more than two instrument variables available	P<10−5	Not described	Not described	Not described	NA	5	NA	44 genome-wide significant associations with microbial features and community composition involving 38 genomic loci with single bacteria and overall microbiome composition	Not clear	No	NA	Inverse variance weighted	Weighted median	Weighted mode	MR Egger				14.545	R	TwoSampleMR package (v.0.4.25)	No	No	FDR	Presence	Case/control	Beta	-0.0065998	0.00885295	NA	NA	NA	0.455978	FDR	0.997187	They have listed no limitations but the only thing they state is that "The multifaceted role of Bacteroidesspp. in the human gut microbiome is probably insufficiently cap-tured by 16S ribosomal RNA gene amplicon-based surveys, and may therefore require future in-depth strain-level analysis"	NA	NA	NA	No - outcome GWAS not clear (supplementary note mentions "ID 1085" so could be pubmed ID 27455348 but not clear); mean and min f-statistics (mean presented)	No	OTU97_27 (Presence)	Amyotrophic lateral sclerosis	-0.00659976	0.00885295	NA	NA	NA	0.455978	NA	14.545
3278202937	No	No	Yes	Genome-wide association study in 8,956 German individuals identifies influence of ABO histo-blood groups on gut microbiome	2021	Nature Genetics	10.1038/s41588-020-00747-1	Rühlemann	Andre Franke	a.franke@mucosa.de	Institute of Clinical Molecular Biology, Kiel University, Kiel, Germany.	We conducted a large, single-country, genome-wide association study (GWAS) of microbial traits followed by Mendelian randomization (MR) analysis to elucidate the genetic link between humans and their associated microbiota	The intestinal microbiome is implicated as an importantmodulating factor in multiple inflammatory, neurologic and neoplastic diseases. Recent genome-wide association studies yielded inconsistent, underpowered and rarely replicated results such that the role of human host genetics as a contributing factor to microbiome assembly and structure remains uncertain.	Two-sample summary-level	Neurodegenerative diseases	Amyotrophic lateral sclerosis	Brain	MR-Base ID = 1085	MR-Base / IEUOpenGWAS	NA	Both	12577	23475	NA	NA	Numbers not presented - cases and controls obtained from IEUOpenGWAS (31/05/2022)	case-control	European	Gut microbiome	OTU97_2	Rühlemann 2021	Average ages, PopGen: 61.5, KORA: 60.6, FoCus: 51.4, SHIP-TREND: 51.3	both	8956	8956	NA	healthy subjects	European (German)	Not discussed in MR but GWAS adjustments in Exposure_GWASs tab	Haplotype Reference Consortium (HRC) v.1.1 reference	The remaining instruments were LD clumped to include only independent signals - no threshold given	Weighted median, weighted mode and Egger regression were performed for analyses with more than two instrument variables available	P<10−5	Not described	Not described	Not described	NA	3	NA	44 genome-wide significant associations with microbial features and community composition involving 38 genomic loci with single bacteria and overall microbiome composition	Not clear	No	NA	Inverse variance weighted	Weighted median	Weighted mode	MR Egger				21.0279	R	TwoSampleMR package (v.0.4.25)	No	No	FDR	Presence	Case/control	Beta	0.0232195	0.0130414	NA	NA	NA	0.0750034	FDR	0.997187	They have listed no limitations but the only thing they state is that "The multifaceted role of Bacteroidesspp. in the human gut microbiome is probably insufficiently cap-tured by 16S ribosomal RNA gene amplicon-based surveys, and may therefore require future in-depth strain-level analysis"	NA	NA	NA	No - outcome GWAS not clear (supplementary note mentions "ID 1085" so could be pubmed ID 27455348 but not clear); mean and min f-statistics (mean presented)	No	OTU97_2 (Presence)	Amyotrophic lateral sclerosis	0.0232195	0.0130414	NA	NA	NA	0.0750034	NA	21.0279
3278202937	No	No	Yes	Genome-wide association study in 8,956 German individuals identifies influence of ABO histo-blood groups on gut microbiome	2021	Nature Genetics	10.1038/s41588-020-00747-1	Rühlemann	Andre Franke	a.franke@mucosa.de	Institute of Clinical Molecular Biology, Kiel University, Kiel, Germany.	We conducted a large, single-country, genome-wide association study (GWAS) of microbial traits followed by Mendelian randomization (MR) analysis to elucidate the genetic link between humans and their associated microbiota	The intestinal microbiome is implicated as an importantmodulating factor in multiple inflammatory, neurologic and neoplastic diseases. Recent genome-wide association studies yielded inconsistent, underpowered and rarely replicated results such that the role of human host genetics as a contributing factor to microbiome assembly and structure remains uncertain.	Two-sample summary-level	Neurodegenerative diseases	Amyotrophic lateral sclerosis	Brain	MR-Base ID = 1085	MR-Base / IEUOpenGWAS	NA	Both	12577	23475	NA	NA	Numbers not presented - cases and controls obtained from IEUOpenGWAS (31/05/2022)	case-control	European	Gut microbiome	OTU97_30	Rühlemann 2021	Average ages, PopGen: 61.5, KORA: 60.6, FoCus: 51.4, SHIP-TREND: 51.3	both	8956	8956	NA	healthy subjects	European (German)	Not discussed in MR but GWAS adjustments in Exposure_GWASs tab	Haplotype Reference Consortium (HRC) v.1.1 reference	The remaining instruments were LD clumped to include only independent signals - no threshold given	Weighted median, weighted mode and Egger regression were performed for analyses with more than two instrument variables available	P<10−5	Not described	Not described	Not described	NA	6	NA	44 genome-wide significant associations with microbial features and community composition involving 38 genomic loci with single bacteria and overall microbiome composition	Not clear	No	NA	Inverse variance weighted	Weighted median	Weighted mode	MR Egger				16.9956	R	TwoSampleMR package (v.0.4.25)	No	No	FDR	Presence	Case/control	Beta	0.00851468	0.00783826	NA	NA	NA	0.277347	FDR	0.997187	They have listed no limitations but the only thing they state is that "The multifaceted role of Bacteroidesspp. in the human gut microbiome is probably insufficiently cap-tured by 16S ribosomal RNA gene amplicon-based surveys, and may therefore require future in-depth strain-level analysis"	NA	NA	NA	No - outcome GWAS not clear (supplementary note mentions "ID 1085" so could be pubmed ID 27455348 but not clear); mean and min f-statistics (mean presented)	No	OTU97_30 (Presence)	Amyotrophic lateral sclerosis	0.00851468	0.00783826	NA	NA	NA	0.277347	NA	16.9956
3278202937	No	No	Yes	Genome-wide association study in 8,956 German individuals identifies influence of ABO histo-blood groups on gut microbiome	2021	Nature Genetics	10.1038/s41588-020-00747-1	Rühlemann	Andre Franke	a.franke@mucosa.de	Institute of Clinical Molecular Biology, Kiel University, Kiel, Germany.	We conducted a large, single-country, genome-wide association study (GWAS) of microbial traits followed by Mendelian randomization (MR) analysis to elucidate the genetic link between humans and their associated microbiota	The intestinal microbiome is implicated as an importantmodulating factor in multiple inflammatory, neurologic and neoplastic diseases. Recent genome-wide association studies yielded inconsistent, underpowered and rarely replicated results such that the role of human host genetics as a contributing factor to microbiome assembly and structure remains uncertain.	Two-sample summary-level	Neurodegenerative diseases	Amyotrophic lateral sclerosis	Brain	MR-Base ID = 1085	MR-Base / IEUOpenGWAS	NA	Both	12577	23475	NA	NA	Numbers not presented - cases and controls obtained from IEUOpenGWAS (31/05/2022)	case-control	European	Gut microbiome	OTU97_31	Rühlemann 2021	Average ages, PopGen: 61.5, KORA: 60.6, FoCus: 51.4, SHIP-TREND: 51.3	both	8956	8956	NA	healthy subjects	European (German)	Not discussed in MR but GWAS adjustments in Exposure_GWASs tab	Haplotype Reference Consortium (HRC) v.1.1 reference	The remaining instruments were LD clumped to include only independent signals - no threshold given	Weighted median, weighted mode and Egger regression were performed for analyses with more than two instrument variables available	P<10−5	Not described	Not described	Not described	NA	3	NA	44 genome-wide significant associations with microbial features and community composition involving 38 genomic loci with single bacteria and overall microbiome composition	Not clear	No	NA	Inverse variance weighted	Weighted median	Weighted mode	MR Egger				22.0686	R	TwoSampleMR package (v.0.4.25)	No	No	FDR	Presence	Case/control	Beta	-0.0140879	0.0135468	NA	NA	NA	0.298367	FDR	0.997187	They have listed no limitations but the only thing they state is that "The multifaceted role of Bacteroidesspp. in the human gut microbiome is probably insufficiently cap-tured by 16S ribosomal RNA gene amplicon-based surveys, and may therefore require future in-depth strain-level analysis"	NA	NA	NA	No - outcome GWAS not clear (supplementary note mentions "ID 1085" so could be pubmed ID 27455348 but not clear); mean and min f-statistics (mean presented)	No	OTU97_31 (Presence)	Amyotrophic lateral sclerosis	-0.0140879	0.0135468	NA	NA	NA	0.298367	NA	22.0686
3278202937	No	No	Yes	Genome-wide association study in 8,956 German individuals identifies influence of ABO histo-blood groups on gut microbiome	2021	Nature Genetics	10.1038/s41588-020-00747-1	Rühlemann	Andre Franke	a.franke@mucosa.de	Institute of Clinical Molecular Biology, Kiel University, Kiel, Germany.	We conducted a large, single-country, genome-wide association study (GWAS) of microbial traits followed by Mendelian randomization (MR) analysis to elucidate the genetic link between humans and their associated microbiota	The intestinal microbiome is implicated as an importantmodulating factor in multiple inflammatory, neurologic and neoplastic diseases. Recent genome-wide association studies yielded inconsistent, underpowered and rarely replicated results such that the role of human host genetics as a contributing factor to microbiome assembly and structure remains uncertain.	Two-sample summary-level	Neurodegenerative diseases	Amyotrophic lateral sclerosis	Brain	MR-Base ID = 1085	MR-Base / IEUOpenGWAS	NA	Both	12577	23475	NA	NA	Numbers not presented - cases and controls obtained from IEUOpenGWAS (31/05/2022)	case-control	European	Gut microbiome	OTU97_33	Rühlemann 2021	Average ages, PopGen: 61.5, KORA: 60.6, FoCus: 51.4, SHIP-TREND: 51.3	both	8956	8956	NA	healthy subjects	European (German)	Not discussed in MR but GWAS adjustments in Exposure_GWASs tab	Haplotype Reference Consortium (HRC) v.1.1 reference	The remaining instruments were LD clumped to include only independent signals - no threshold given	Weighted median, weighted mode and Egger regression were performed for analyses with more than two instrument variables available	P<10−5	Not described	Not described	Not described	NA	2	NA	44 genome-wide significant associations with microbial features and community composition involving 38 genomic loci with single bacteria and overall microbiome composition	Not clear	No	NA	Inverse variance weighted							19.7394	R	TwoSampleMR package (v.0.4.25)	No	No	FDR	Presence	Case/control	Beta	0.00845731	0.0155385	NA	NA	NA	0.586248	FDR	0.997187	They have listed no limitations but the only thing they state is that "The multifaceted role of Bacteroidesspp. in the human gut microbiome is probably insufficiently cap-tured by 16S ribosomal RNA gene amplicon-based surveys, and may therefore require future in-depth strain-level analysis"	NA	NA	NA	No - outcome GWAS not clear (supplementary note mentions "ID 1085" so could be pubmed ID 27455348 but not clear); mean and min f-statistics (mean presented)	No	OTU97_33 (Presence)	Amyotrophic lateral sclerosis	0.00845731	0.0155385	NA	NA	NA	0.586248	NA	19.7394
3278202937	No	No	Yes	Genome-wide association study in 8,956 German individuals identifies influence of ABO histo-blood groups on gut microbiome	2021	Nature Genetics	10.1038/s41588-020-00747-1	Rühlemann	Andre Franke	a.franke@mucosa.de	Institute of Clinical Molecular Biology, Kiel University, Kiel, Germany.	We conducted a large, single-country, genome-wide association study (GWAS) of microbial traits followed by Mendelian randomization (MR) analysis to elucidate the genetic link between humans and their associated microbiota	The intestinal microbiome is implicated as an importantmodulating factor in multiple inflammatory, neurologic and neoplastic diseases. Recent genome-wide association studies yielded inconsistent, underpowered and rarely replicated results such that the role of human host genetics as a contributing factor to microbiome assembly and structure remains uncertain.	Two-sample summary-level	Neurodegenerative diseases	Amyotrophic lateral sclerosis	Brain	MR-Base ID = 1085	MR-Base / IEUOpenGWAS	NA	Both	12577	23475	NA	NA	Numbers not presented - cases and controls obtained from IEUOpenGWAS (31/05/2022)	case-control	European	Gut microbiome	OTU97_34	Rühlemann 2021	Average ages, PopGen: 61.5, KORA: 60.6, FoCus: 51.4, SHIP-TREND: 51.3	both	8956	8956	NA	healthy subjects	European (German)	Not discussed in MR but GWAS adjustments in Exposure_GWASs tab	Haplotype Reference Consortium (HRC) v.1.1 reference	The remaining instruments were LD clumped to include only independent signals - no threshold given	Weighted median, weighted mode and Egger regression were performed for analyses with more than two instrument variables available	P<10−5	Not described	Not described	Not described	NA	4	NA	44 genome-wide significant associations with microbial features and community composition involving 38 genomic loci with single bacteria and overall microbiome composition	Not clear	No	NA	Inverse variance weighted	Weighted median	Weighted mode	MR Egger				13.5642	R	TwoSampleMR package (v.0.4.25)	No	No	FDR	Presence	Case/control	Beta	-0.0080806	0.00951111	NA	NA	NA	0.395551	FDR	0.997187	They have listed no limitations but the only thing they state is that "The multifaceted role of Bacteroidesspp. in the human gut microbiome is probably insufficiently cap-tured by 16S ribosomal RNA gene amplicon-based surveys, and may therefore require future in-depth strain-level analysis"	NA	NA	NA	No - outcome GWAS not clear (supplementary note mentions "ID 1085" so could be pubmed ID 27455348 but not clear); mean and min f-statistics (mean presented)	No	OTU97_34 (Presence)	Amyotrophic lateral sclerosis	-0.00808058	0.00951111	NA	NA	NA	0.395551	NA	13.5642
3278202937	No	No	Yes	Genome-wide association study in 8,956 German individuals identifies influence of ABO histo-blood groups on gut microbiome	2021	Nature Genetics	10.1038/s41588-020-00747-1	Rühlemann	Andre Franke	a.franke@mucosa.de	Institute of Clinical Molecular Biology, Kiel University, Kiel, Germany.	We conducted a large, single-country, genome-wide association study (GWAS) of microbial traits followed by Mendelian randomization (MR) analysis to elucidate the genetic link between humans and their associated microbiota	The intestinal microbiome is implicated as an importantmodulating factor in multiple inflammatory, neurologic and neoplastic diseases. Recent genome-wide association studies yielded inconsistent, underpowered and rarely replicated results such that the role of human host genetics as a contributing factor to microbiome assembly and structure remains uncertain.	Two-sample summary-level	Neurodegenerative diseases	Amyotrophic lateral sclerosis	Brain	MR-Base ID = 1085	MR-Base / IEUOpenGWAS	NA	Both	12577	23475	NA	NA	Numbers not presented - cases and controls obtained from IEUOpenGWAS (31/05/2022)	case-control	European	Gut microbiome	OTU97_354	Rühlemann 2021	Average ages, PopGen: 61.5, KORA: 60.6, FoCus: 51.4, SHIP-TREND: 51.3	both	8956	8956	NA	healthy subjects	European (German)	Not discussed in MR but GWAS adjustments in Exposure_GWASs tab	Haplotype Reference Consortium (HRC) v.1.1 reference	The remaining instruments were LD clumped to include only independent signals - no threshold given	Weighted median, weighted mode and Egger regression were performed for analyses with more than two instrument variables available	P<10−5	Not described	Not described	Not described	NA	3	NA	44 genome-wide significant associations with microbial features and community composition involving 38 genomic loci with single bacteria and overall microbiome composition	Not clear	No	NA	Inverse variance weighted	Weighted median	Weighted mode	MR Egger				16.0819	R	TwoSampleMR package (v.0.4.25)	No	No	FDR	Presence	Case/control	Beta	-0.0061511	0.00648563	NA	NA	NA	0.342918	FDR	0.997187	They have listed no limitations but the only thing they state is that "The multifaceted role of Bacteroidesspp. in the human gut microbiome is probably insufficiently cap-tured by 16S ribosomal RNA gene amplicon-based surveys, and may therefore require future in-depth strain-level analysis"	NA	NA	NA	No - outcome GWAS not clear (supplementary note mentions "ID 1085" so could be pubmed ID 27455348 but not clear); mean and min f-statistics (mean presented)	No	OTU97_354 (Presence)	Amyotrophic lateral sclerosis	-0.00615107	0.00648563	NA	NA	NA	0.342918	NA	16.0819
3278202937	No	No	Yes	Genome-wide association study in 8,956 German individuals identifies influence of ABO histo-blood groups on gut microbiome	2021	Nature Genetics	10.1038/s41588-020-00747-1	Rühlemann	Andre Franke	a.franke@mucosa.de	Institute of Clinical Molecular Biology, Kiel University, Kiel, Germany.	We conducted a large, single-country, genome-wide association study (GWAS) of microbial traits followed by Mendelian randomization (MR) analysis to elucidate the genetic link between humans and their associated microbiota	The intestinal microbiome is implicated as an importantmodulating factor in multiple inflammatory, neurologic and neoplastic diseases. Recent genome-wide association studies yielded inconsistent, underpowered and rarely replicated results such that the role of human host genetics as a contributing factor to microbiome assembly and structure remains uncertain.	Two-sample summary-level	Neurodegenerative diseases	Amyotrophic lateral sclerosis	Brain	MR-Base ID = 1085	MR-Base / IEUOpenGWAS	NA	Both	12577	23475	NA	NA	Numbers not presented - cases and controls obtained from IEUOpenGWAS (31/05/2022)	case-control	European	Gut microbiome	OTU97_38	Rühlemann 2021	Average ages, PopGen: 61.5, KORA: 60.6, FoCus: 51.4, SHIP-TREND: 51.3	both	8956	8956	NA	healthy subjects	European (German)	Not discussed in MR but GWAS adjustments in Exposure_GWASs tab	Haplotype Reference Consortium (HRC) v.1.1 reference	The remaining instruments were LD clumped to include only independent signals - no threshold given	Weighted median, weighted mode and Egger regression were performed for analyses with more than two instrument variables available	P<10−5	Not described	Not described	Not described	NA	6	NA	44 genome-wide significant associations with microbial features and community composition involving 38 genomic loci with single bacteria and overall microbiome composition	Not clear	No	NA	Inverse variance weighted	Weighted median	Weighted mode	MR Egger				16.3595	R	TwoSampleMR package (v.0.4.25)	No	No	FDR	Presence	Case/control	Beta	0.00979225	0.00638671	NA	NA	NA	0.125221	FDR	0.997187	They have listed no limitations but the only thing they state is that "The multifaceted role of Bacteroidesspp. in the human gut microbiome is probably insufficiently cap-tured by 16S ribosomal RNA gene amplicon-based surveys, and may therefore require future in-depth strain-level analysis"	NA	NA	NA	No - outcome GWAS not clear (supplementary note mentions "ID 1085" so could be pubmed ID 27455348 but not clear); mean and min f-statistics (mean presented)	No	OTU97_38 (Presence)	Amyotrophic lateral sclerosis	0.00979225	0.00638671	NA	NA	NA	0.125221	NA	16.3595
3278202937	No	No	Yes	Genome-wide association study in 8,956 German individuals identifies influence of ABO histo-blood groups on gut microbiome	2021	Nature Genetics	10.1038/s41588-020-00747-1	Rühlemann	Andre Franke	a.franke@mucosa.de	Institute of Clinical Molecular Biology, Kiel University, Kiel, Germany.	We conducted a large, single-country, genome-wide association study (GWAS) of microbial traits followed by Mendelian randomization (MR) analysis to elucidate the genetic link between humans and their associated microbiota	The intestinal microbiome is implicated as an importantmodulating factor in multiple inflammatory, neurologic and neoplastic diseases. Recent genome-wide association studies yielded inconsistent, underpowered and rarely replicated results such that the role of human host genetics as a contributing factor to microbiome assembly and structure remains uncertain.	Two-sample summary-level	Neurodegenerative diseases	Amyotrophic lateral sclerosis	Brain	MR-Base ID = 1085	MR-Base / IEUOpenGWAS	NA	Both	12577	23475	NA	NA	Numbers not presented - cases and controls obtained from IEUOpenGWAS (31/05/2022)	case-control	European	Gut microbiome	OTU97_39	Rühlemann 2021	Average ages, PopGen: 61.5, KORA: 60.6, FoCus: 51.4, SHIP-TREND: 51.3	both	8956	8956	NA	healthy subjects	European (German)	Not discussed in MR but GWAS adjustments in Exposure_GWASs tab	Haplotype Reference Consortium (HRC) v.1.1 reference	The remaining instruments were LD clumped to include only independent signals - no threshold given	Weighted median, weighted mode and Egger regression were performed for analyses with more than two instrument variables available	P<10−5	Not described	Not described	Not described	NA	2	NA	44 genome-wide significant associations with microbial features and community composition involving 38 genomic loci with single bacteria and overall microbiome composition	Not clear	No	NA	Inverse variance weighted							17.4819	R	TwoSampleMR package (v.0.4.25)	No	No	FDR	Presence	Case/control	Beta	0.0156452	0.016297	NA	NA	NA	0.337053	FDR	0.997187	They have listed no limitations but the only thing they state is that "The multifaceted role of Bacteroidesspp. in the human gut microbiome is probably insufficiently cap-tured by 16S ribosomal RNA gene amplicon-based surveys, and may therefore require future in-depth strain-level analysis"	NA	NA	NA	No - outcome GWAS not clear (supplementary note mentions "ID 1085" so could be pubmed ID 27455348 but not clear); mean and min f-statistics (mean presented)	No	OTU97_39 (Presence)	Amyotrophic lateral sclerosis	0.0156452	0.016297	NA	NA	NA	0.337053	NA	17.4819
3278202937	No	No	Yes	Genome-wide association study in 8,956 German individuals identifies influence of ABO histo-blood groups on gut microbiome	2021	Nature Genetics	10.1038/s41588-020-00747-1	Rühlemann	Andre Franke	a.franke@mucosa.de	Institute of Clinical Molecular Biology, Kiel University, Kiel, Germany.	We conducted a large, single-country, genome-wide association study (GWAS) of microbial traits followed by Mendelian randomization (MR) analysis to elucidate the genetic link between humans and their associated microbiota	The intestinal microbiome is implicated as an importantmodulating factor in multiple inflammatory, neurologic and neoplastic diseases. Recent genome-wide association studies yielded inconsistent, underpowered and rarely replicated results such that the role of human host genetics as a contributing factor to microbiome assembly and structure remains uncertain.	Two-sample summary-level	Neurodegenerative diseases	Amyotrophic lateral sclerosis	Brain	MR-Base ID = 1085	MR-Base / IEUOpenGWAS	NA	Both	12577	23475	NA	NA	Numbers not presented - cases and controls obtained from IEUOpenGWAS (31/05/2022)	case-control	European	Gut microbiome	OTU97_3	Rühlemann 2021	Average ages, PopGen: 61.5, KORA: 60.6, FoCus: 51.4, SHIP-TREND: 51.3	both	8956	8956	NA	healthy subjects	European (German)	Not discussed in MR but GWAS adjustments in Exposure_GWASs tab	Haplotype Reference Consortium (HRC) v.1.1 reference	The remaining instruments were LD clumped to include only independent signals - no threshold given	Weighted median, weighted mode and Egger regression were performed for analyses with more than two instrument variables available	P<10−5	Not described	Not described	Not described	NA	5	NA	44 genome-wide significant associations with microbial features and community composition involving 38 genomic loci with single bacteria and overall microbiome composition	Not clear	No	NA	Inverse variance weighted	Weighted median	Weighted mode	MR Egger				19.2451	R	TwoSampleMR package (v.0.4.25)	No	No	FDR	Presence	Case/control	Beta	-0.0048604	0.00534063	NA	NA	NA	0.362781	FDR	0.997187	They have listed no limitations but the only thing they state is that "The multifaceted role of Bacteroidesspp. in the human gut microbiome is probably insufficiently cap-tured by 16S ribosomal RNA gene amplicon-based surveys, and may therefore require future in-depth strain-level analysis"	NA	NA	NA	No - outcome GWAS not clear (supplementary note mentions "ID 1085" so could be pubmed ID 27455348 but not clear); mean and min f-statistics (mean presented)	No	OTU97_3 (Presence)	Amyotrophic lateral sclerosis	-0.0048604	0.00534063	NA	NA	NA	0.362781	NA	19.2451
3278202937	No	No	Yes	Genome-wide association study in 8,956 German individuals identifies influence of ABO histo-blood groups on gut microbiome	2021	Nature Genetics	10.1038/s41588-020-00747-1	Rühlemann	Andre Franke	a.franke@mucosa.de	Institute of Clinical Molecular Biology, Kiel University, Kiel, Germany.	We conducted a large, single-country, genome-wide association study (GWAS) of microbial traits followed by Mendelian randomization (MR) analysis to elucidate the genetic link between humans and their associated microbiota	The intestinal microbiome is implicated as an importantmodulating factor in multiple inflammatory, neurologic and neoplastic diseases. Recent genome-wide association studies yielded inconsistent, underpowered and rarely replicated results such that the role of human host genetics as a contributing factor to microbiome assembly and structure remains uncertain.	Two-sample summary-level	Neurodegenerative diseases	Amyotrophic lateral sclerosis	Brain	MR-Base ID = 1085	MR-Base / IEUOpenGWAS	NA	Both	12577	23475	NA	NA	Numbers not presented - cases and controls obtained from IEUOpenGWAS (31/05/2022)	case-control	European	Gut microbiome	OTU97_46	Rühlemann 2021	Average ages, PopGen: 61.5, KORA: 60.6, FoCus: 51.4, SHIP-TREND: 51.3	both	8956	8956	NA	healthy subjects	European (German)	Not discussed in MR but GWAS adjustments in Exposure_GWASs tab	Haplotype Reference Consortium (HRC) v.1.1 reference	The remaining instruments were LD clumped to include only independent signals - no threshold given	Weighted median, weighted mode and Egger regression were performed for analyses with more than two instrument variables available	P<10−5	Not described	Not described	Not described	NA	4	NA	44 genome-wide significant associations with microbial features and community composition involving 38 genomic loci with single bacteria and overall microbiome composition	Not clear	No	NA	Inverse variance weighted	Weighted median	Weighted mode	MR Egger				21.6334	R	TwoSampleMR package (v.0.4.25)	No	No	FDR	Presence	Case/control	Beta	0.00398636	0.0101056	NA	NA	NA	0.693234	FDR	0.997187	They have listed no limitations but the only thing they state is that "The multifaceted role of Bacteroidesspp. in the human gut microbiome is probably insufficiently cap-tured by 16S ribosomal RNA gene amplicon-based surveys, and may therefore require future in-depth strain-level analysis"	NA	NA	NA	No - outcome GWAS not clear (supplementary note mentions "ID 1085" so could be pubmed ID 27455348 but not clear); mean and min f-statistics (mean presented)	No	OTU97_46 (Presence)	Amyotrophic lateral sclerosis	0.00398636	0.0101056	NA	NA	NA	0.693234	NA	21.6334
3278202937	No	No	Yes	Genome-wide association study in 8,956 German individuals identifies influence of ABO histo-blood groups on gut microbiome	2021	Nature Genetics	10.1038/s41588-020-00747-1	Rühlemann	Andre Franke	a.franke@mucosa.de	Institute of Clinical Molecular Biology, Kiel University, Kiel, Germany.	We conducted a large, single-country, genome-wide association study (GWAS) of microbial traits followed by Mendelian randomization (MR) analysis to elucidate the genetic link between humans and their associated microbiota	The intestinal microbiome is implicated as an importantmodulating factor in multiple inflammatory, neurologic and neoplastic diseases. Recent genome-wide association studies yielded inconsistent, underpowered and rarely replicated results such that the role of human host genetics as a contributing factor to microbiome assembly and structure remains uncertain.	Two-sample summary-level	Neurodegenerative diseases	Amyotrophic lateral sclerosis	Brain	MR-Base ID = 1085	MR-Base / IEUOpenGWAS	NA	Both	12577	23475	NA	NA	Numbers not presented - cases and controls obtained from IEUOpenGWAS (31/05/2022)	case-control	European	Gut microbiome	OTU97_4	Rühlemann 2021	Average ages, PopGen: 61.5, KORA: 60.6, FoCus: 51.4, SHIP-TREND: 51.3	both	8956	8956	NA	healthy subjects	European (German)	Not discussed in MR but GWAS adjustments in Exposure_GWASs tab	Haplotype Reference Consortium (HRC) v.1.1 reference	The remaining instruments were LD clumped to include only independent signals - no threshold given	Weighted median, weighted mode and Egger regression were performed for analyses with more than two instrument variables available	P<10−5	Not described	Not described	Not described	NA	6	NA	44 genome-wide significant associations with microbial features and community composition involving 38 genomic loci with single bacteria and overall microbiome composition	Not clear	No	NA	Inverse variance weighted	Weighted median	Weighted mode	MR Egger				20.0543	R	TwoSampleMR package (v.0.4.25)	No	No	FDR	Presence	Case/control	Beta	0.00546427	0.0125107	NA	NA	NA	0.662279	FDR	0.997187	They have listed no limitations but the only thing they state is that "The multifaceted role of Bacteroidesspp. in the human gut microbiome is probably insufficiently cap-tured by 16S ribosomal RNA gene amplicon-based surveys, and may therefore require future in-depth strain-level analysis"	NA	NA	NA	No - outcome GWAS not clear (supplementary note mentions "ID 1085" so could be pubmed ID 27455348 but not clear); mean and min f-statistics (mean presented)	No	OTU97_4 (Presence)	Amyotrophic lateral sclerosis	0.00546427	0.0125107	NA	NA	NA	0.662279	NA	20.0543
3278202937	No	No	Yes	Genome-wide association study in 8,956 German individuals identifies influence of ABO histo-blood groups on gut microbiome	2021	Nature Genetics	10.1038/s41588-020-00747-1	Rühlemann	Andre Franke	a.franke@mucosa.de	Institute of Clinical Molecular Biology, Kiel University, Kiel, Germany.	We conducted a large, single-country, genome-wide association study (GWAS) of microbial traits followed by Mendelian randomization (MR) analysis to elucidate the genetic link between humans and their associated microbiota	The intestinal microbiome is implicated as an importantmodulating factor in multiple inflammatory, neurologic and neoplastic diseases. Recent genome-wide association studies yielded inconsistent, underpowered and rarely replicated results such that the role of human host genetics as a contributing factor to microbiome assembly and structure remains uncertain.	Two-sample summary-level	Neurodegenerative diseases	Amyotrophic lateral sclerosis	Brain	MR-Base ID = 1085	MR-Base / IEUOpenGWAS	NA	Both	12577	23475	NA	NA	Numbers not presented - cases and controls obtained from IEUOpenGWAS (31/05/2022)	case-control	European	Gut microbiome	OTU97_50	Rühlemann 2021	Average ages, PopGen: 61.5, KORA: 60.6, FoCus: 51.4, SHIP-TREND: 51.3	both	8956	8956	NA	healthy subjects	European (German)	Not discussed in MR but GWAS adjustments in Exposure_GWASs tab	Haplotype Reference Consortium (HRC) v.1.1 reference	The remaining instruments were LD clumped to include only independent signals - no threshold given	Weighted median, weighted mode and Egger regression were performed for analyses with more than two instrument variables available	P<10−5	Not described	Not described	Not described	NA	3	NA	44 genome-wide significant associations with microbial features and community composition involving 38 genomic loci with single bacteria and overall microbiome composition	Not clear	No	NA	Inverse variance weighted	Weighted median	Weighted mode	MR Egger				17.2301	R	TwoSampleMR package (v.0.4.25)	No	No	FDR	Presence	Case/control	Beta	0.00856646	0.0102448	NA	NA	NA	0.403053	FDR	0.997187	They have listed no limitations but the only thing they state is that "The multifaceted role of Bacteroidesspp. in the human gut microbiome is probably insufficiently cap-tured by 16S ribosomal RNA gene amplicon-based surveys, and may therefore require future in-depth strain-level analysis"	NA	NA	NA	No - outcome GWAS not clear (supplementary note mentions "ID 1085" so could be pubmed ID 27455348 but not clear); mean and min f-statistics (mean presented)	No	OTU97_50 (Presence)	Amyotrophic lateral sclerosis	0.00856646	0.0102447	NA	NA	NA	0.403053	NA	17.2301
3278202937	No	No	Yes	Genome-wide association study in 8,956 German individuals identifies influence of ABO histo-blood groups on gut microbiome	2021	Nature Genetics	10.1038/s41588-020-00747-1	Rühlemann	Andre Franke	a.franke@mucosa.de	Institute of Clinical Molecular Biology, Kiel University, Kiel, Germany.	We conducted a large, single-country, genome-wide association study (GWAS) of microbial traits followed by Mendelian randomization (MR) analysis to elucidate the genetic link between humans and their associated microbiota	The intestinal microbiome is implicated as an importantmodulating factor in multiple inflammatory, neurologic and neoplastic diseases. Recent genome-wide association studies yielded inconsistent, underpowered and rarely replicated results such that the role of human host genetics as a contributing factor to microbiome assembly and structure remains uncertain.	Two-sample summary-level	Neurodegenerative diseases	Amyotrophic lateral sclerosis	Brain	MR-Base ID = 1085	MR-Base / IEUOpenGWAS	NA	Both	12577	23475	NA	NA	Numbers not presented - cases and controls obtained from IEUOpenGWAS (31/05/2022)	case-control	European	Gut microbiome	OTU97_51	Rühlemann 2021	Average ages, PopGen: 61.5, KORA: 60.6, FoCus: 51.4, SHIP-TREND: 51.3	both	8956	8956	NA	healthy subjects	European (German)	Not discussed in MR but GWAS adjustments in Exposure_GWASs tab	Haplotype Reference Consortium (HRC) v.1.1 reference	The remaining instruments were LD clumped to include only independent signals - no threshold given	Weighted median, weighted mode and Egger regression were performed for analyses with more than two instrument variables available	P<10−5	Not described	Not described	Not described	NA	6	NA	44 genome-wide significant associations with microbial features and community composition involving 38 genomic loci with single bacteria and overall microbiome composition	Not clear	No	NA	Inverse variance weighted	Weighted median	Weighted mode	MR Egger				21.6767	R	TwoSampleMR package (v.0.4.25)	No	No	FDR	Presence	Case/control	Beta	-0.0096246	0.00851826	NA	NA	NA	0.258526	FDR	0.997187	They have listed no limitations but the only thing they state is that "The multifaceted role of Bacteroidesspp. in the human gut microbiome is probably insufficiently cap-tured by 16S ribosomal RNA gene amplicon-based surveys, and may therefore require future in-depth strain-level analysis"	NA	NA	NA	No - outcome GWAS not clear (supplementary note mentions "ID 1085" so could be pubmed ID 27455348 but not clear); mean and min f-statistics (mean presented)	No	OTU97_51 (Presence)	Amyotrophic lateral sclerosis	-0.00962464	0.00851826	NA	NA	NA	0.258526	NA	21.6767
3278202937	No	No	Yes	Genome-wide association study in 8,956 German individuals identifies influence of ABO histo-blood groups on gut microbiome	2021	Nature Genetics	10.1038/s41588-020-00747-1	Rühlemann	Andre Franke	a.franke@mucosa.de	Institute of Clinical Molecular Biology, Kiel University, Kiel, Germany.	We conducted a large, single-country, genome-wide association study (GWAS) of microbial traits followed by Mendelian randomization (MR) analysis to elucidate the genetic link between humans and their associated microbiota	The intestinal microbiome is implicated as an importantmodulating factor in multiple inflammatory, neurologic and neoplastic diseases. Recent genome-wide association studies yielded inconsistent, underpowered and rarely replicated results such that the role of human host genetics as a contributing factor to microbiome assembly and structure remains uncertain.	Two-sample summary-level	Neurodegenerative diseases	Amyotrophic lateral sclerosis	Brain	MR-Base ID = 1085	MR-Base / IEUOpenGWAS	NA	Both	12577	23475	NA	NA	Numbers not presented - cases and controls obtained from IEUOpenGWAS (31/05/2022)	case-control	European	Gut microbiome	OTU97_56	Rühlemann 2021	Average ages, PopGen: 61.5, KORA: 60.6, FoCus: 51.4, SHIP-TREND: 51.3	both	8956	8956	NA	healthy subjects	European (German)	Not discussed in MR but GWAS adjustments in Exposure_GWASs tab	Haplotype Reference Consortium (HRC) v.1.1 reference	The remaining instruments were LD clumped to include only independent signals - no threshold given	Weighted median, weighted mode and Egger regression were performed for analyses with more than two instrument variables available	P<10−5	Not described	Not described	Not described	NA	7	NA	44 genome-wide significant associations with microbial features and community composition involving 38 genomic loci with single bacteria and overall microbiome composition	Not clear	No	NA	Inverse variance weighted	Weighted median	Weighted mode	MR Egger				21.4761	R	TwoSampleMR package (v.0.4.25)	No	No	FDR	Presence	Case/control	Beta	-0.0037465	0.00885788	NA	NA	NA	0.672326	FDR	0.997187	They have listed no limitations but the only thing they state is that "The multifaceted role of Bacteroidesspp. in the human gut microbiome is probably insufficiently cap-tured by 16S ribosomal RNA gene amplicon-based surveys, and may therefore require future in-depth strain-level analysis"	NA	NA	NA	No - outcome GWAS not clear (supplementary note mentions "ID 1085" so could be pubmed ID 27455348 but not clear); mean and min f-statistics (mean presented)	No	OTU97_56 (Presence)	Amyotrophic lateral sclerosis	-0.0037465	0.00885788	NA	NA	NA	0.672326	NA	21.4761
3278202937	No	No	Yes	Genome-wide association study in 8,956 German individuals identifies influence of ABO histo-blood groups on gut microbiome	2021	Nature Genetics	10.1038/s41588-020-00747-1	Rühlemann	Andre Franke	a.franke@mucosa.de	Institute of Clinical Molecular Biology, Kiel University, Kiel, Germany.	We conducted a large, single-country, genome-wide association study (GWAS) of microbial traits followed by Mendelian randomization (MR) analysis to elucidate the genetic link between humans and their associated microbiota	The intestinal microbiome is implicated as an importantmodulating factor in multiple inflammatory, neurologic and neoplastic diseases. Recent genome-wide association studies yielded inconsistent, underpowered and rarely replicated results such that the role of human host genetics as a contributing factor to microbiome assembly and structure remains uncertain.	Two-sample summary-level	Neurodegenerative diseases	Amyotrophic lateral sclerosis	Brain	MR-Base ID = 1085	MR-Base / IEUOpenGWAS	NA	Both	12577	23475	NA	NA	Numbers not presented - cases and controls obtained from IEUOpenGWAS (31/05/2022)	case-control	European	Gut microbiome	OTU97_58	Rühlemann 2021	Average ages, PopGen: 61.5, KORA: 60.6, FoCus: 51.4, SHIP-TREND: 51.3	both	8956	8956	NA	healthy subjects	European (German)	Not discussed in MR but GWAS adjustments in Exposure_GWASs tab	Haplotype Reference Consortium (HRC) v.1.1 reference	The remaining instruments were LD clumped to include only independent signals - no threshold given	Weighted median, weighted mode and Egger regression were performed for analyses with more than two instrument variables available	P<10−5	Not described	Not described	Not described	NA	4	NA	44 genome-wide significant associations with microbial features and community composition involving 38 genomic loci with single bacteria and overall microbiome composition	Not clear	No	NA	Inverse variance weighted	Weighted median	Weighted mode	MR Egger				18.1557	R	TwoSampleMR package (v.0.4.25)	No	No	FDR	Presence	Case/control	Beta	-0.003568	0.00819221	NA	NA	NA	0.663172	FDR	0.997187	They have listed no limitations but the only thing they state is that "The multifaceted role of Bacteroidesspp. in the human gut microbiome is probably insufficiently cap-tured by 16S ribosomal RNA gene amplicon-based surveys, and may therefore require future in-depth strain-level analysis"	NA	NA	NA	No - outcome GWAS not clear (supplementary note mentions "ID 1085" so could be pubmed ID 27455348 but not clear); mean and min f-statistics (mean presented)	No	OTU97_58 (Presence)	Amyotrophic lateral sclerosis	-0.00356802	0.00819221	NA	NA	NA	0.663172	NA	18.1557
3278202937	No	No	Yes	Genome-wide association study in 8,956 German individuals identifies influence of ABO histo-blood groups on gut microbiome	2021	Nature Genetics	10.1038/s41588-020-00747-1	Rühlemann	Andre Franke	a.franke@mucosa.de	Institute of Clinical Molecular Biology, Kiel University, Kiel, Germany.	We conducted a large, single-country, genome-wide association study (GWAS) of microbial traits followed by Mendelian randomization (MR) analysis to elucidate the genetic link between humans and their associated microbiota	The intestinal microbiome is implicated as an importantmodulating factor in multiple inflammatory, neurologic and neoplastic diseases. Recent genome-wide association studies yielded inconsistent, underpowered and rarely replicated results such that the role of human host genetics as a contributing factor to microbiome assembly and structure remains uncertain.	Two-sample summary-level	Neurodegenerative diseases	Amyotrophic lateral sclerosis	Brain	MR-Base ID = 1085	MR-Base / IEUOpenGWAS	NA	Both	12577	23475	NA	NA	Numbers not presented - cases and controls obtained from IEUOpenGWAS (31/05/2022)	case-control	European	Gut microbiome	OTU97_5	Rühlemann 2021	Average ages, PopGen: 61.5, KORA: 60.6, FoCus: 51.4, SHIP-TREND: 51.3	both	8956	8956	NA	healthy subjects	European (German)	Not discussed in MR but GWAS adjustments in Exposure_GWASs tab	Haplotype Reference Consortium (HRC) v.1.1 reference	The remaining instruments were LD clumped to include only independent signals - no threshold given	Weighted median, weighted mode and Egger regression were performed for analyses with more than two instrument variables available	P<10−5	Not described	Not described	Not described	NA	6	NA	44 genome-wide significant associations with microbial features and community composition involving 38 genomic loci with single bacteria and overall microbiome composition	Not clear	No	NA	Inverse variance weighted	Weighted median	Weighted mode	MR Egger				17.0006	R	TwoSampleMR package (v.0.4.25)	No	No	FDR	Presence	Case/control	Beta	0.00075081	0.00854366	NA	NA	NA	0.929972	FDR	0.997187	They have listed no limitations but the only thing they state is that "The multifaceted role of Bacteroidesspp. in the human gut microbiome is probably insufficiently cap-tured by 16S ribosomal RNA gene amplicon-based surveys, and may therefore require future in-depth strain-level analysis"	NA	NA	NA	No - outcome GWAS not clear (supplementary note mentions "ID 1085" so could be pubmed ID 27455348 but not clear); mean and min f-statistics (mean presented)	No	OTU97_5 (Presence)	Amyotrophic lateral sclerosis	0.000750815	0.00854366	NA	NA	NA	0.929972	NA	17.0006
3278202937	No	No	Yes	Genome-wide association study in 8,956 German individuals identifies influence of ABO histo-blood groups on gut microbiome	2021	Nature Genetics	10.1038/s41588-020-00747-1	Rühlemann	Andre Franke	a.franke@mucosa.de	Institute of Clinical Molecular Biology, Kiel University, Kiel, Germany.	We conducted a large, single-country, genome-wide association study (GWAS) of microbial traits followed by Mendelian randomization (MR) analysis to elucidate the genetic link between humans and their associated microbiota	The intestinal microbiome is implicated as an importantmodulating factor in multiple inflammatory, neurologic and neoplastic diseases. Recent genome-wide association studies yielded inconsistent, underpowered and rarely replicated results such that the role of human host genetics as a contributing factor to microbiome assembly and structure remains uncertain.	Two-sample summary-level	Neurodegenerative diseases	Amyotrophic lateral sclerosis	Brain	MR-Base ID = 1085	MR-Base / IEUOpenGWAS	NA	Both	12577	23475	NA	NA	Numbers not presented - cases and controls obtained from IEUOpenGWAS (31/05/2022)	case-control	European	Gut microbiome	OTU97_69	Rühlemann 2021	Average ages, PopGen: 61.5, KORA: 60.6, FoCus: 51.4, SHIP-TREND: 51.3	both	8956	8956	NA	healthy subjects	European (German)	Not discussed in MR but GWAS adjustments in Exposure_GWASs tab	Haplotype Reference Consortium (HRC) v.1.1 reference	The remaining instruments were LD clumped to include only independent signals - no threshold given	Weighted median, weighted mode and Egger regression were performed for analyses with more than two instrument variables available	P<10−5	Not described	Not described	Not described	NA	4	NA	44 genome-wide significant associations with microbial features and community composition involving 38 genomic loci with single bacteria and overall microbiome composition	Not clear	No	NA	Inverse variance weighted	Weighted median	Weighted mode	MR Egger				16.4128	R	TwoSampleMR package (v.0.4.25)	No	No	FDR	Presence	Case/control	Beta	-0.0038894	0.0076363	NA	NA	NA	0.61052	FDR	0.997187	They have listed no limitations but the only thing they state is that "The multifaceted role of Bacteroidesspp. in the human gut microbiome is probably insufficiently cap-tured by 16S ribosomal RNA gene amplicon-based surveys, and may therefore require future in-depth strain-level analysis"	NA	NA	NA	No - outcome GWAS not clear (supplementary note mentions "ID 1085" so could be pubmed ID 27455348 but not clear); mean and min f-statistics (mean presented)	No	OTU97_69 (Presence)	Amyotrophic lateral sclerosis	-0.0038894	0.0076363	NA	NA	NA	0.61052	NA	16.4128
3278202937	No	No	Yes	Genome-wide association study in 8,956 German individuals identifies influence of ABO histo-blood groups on gut microbiome	2021	Nature Genetics	10.1038/s41588-020-00747-1	Rühlemann	Andre Franke	a.franke@mucosa.de	Institute of Clinical Molecular Biology, Kiel University, Kiel, Germany.	We conducted a large, single-country, genome-wide association study (GWAS) of microbial traits followed by Mendelian randomization (MR) analysis to elucidate the genetic link between humans and their associated microbiota	The intestinal microbiome is implicated as an importantmodulating factor in multiple inflammatory, neurologic and neoplastic diseases. Recent genome-wide association studies yielded inconsistent, underpowered and rarely replicated results such that the role of human host genetics as a contributing factor to microbiome assembly and structure remains uncertain.	Two-sample summary-level	Neurodegenerative diseases	Amyotrophic lateral sclerosis	Brain	MR-Base ID = 1085	MR-Base / IEUOpenGWAS	NA	Both	12577	23475	NA	NA	Numbers not presented - cases and controls obtained from IEUOpenGWAS (31/05/2022)	case-control	European	Gut microbiome	OTU97_6	Rühlemann 2021	Average ages, PopGen: 61.5, KORA: 60.6, FoCus: 51.4, SHIP-TREND: 51.3	both	8956	8956	NA	healthy subjects	European (German)	Not discussed in MR but GWAS adjustments in Exposure_GWASs tab	Haplotype Reference Consortium (HRC) v.1.1 reference	The remaining instruments were LD clumped to include only independent signals - no threshold given	Weighted median, weighted mode and Egger regression were performed for analyses with more than two instrument variables available	P<10−5	Not described	Not described	Not described	NA	7	NA	44 genome-wide significant associations with microbial features and community composition involving 38 genomic loci with single bacteria and overall microbiome composition	Not clear	No	NA	Inverse variance weighted	Weighted median	Weighted mode	MR Egger				19.2716	R	TwoSampleMR package (v.0.4.25)	No	No	FDR	Presence	Case/control	Beta	0.0103198	0.0101774	NA	NA	NA	0.310587	FDR	0.997187	They have listed no limitations but the only thing they state is that "The multifaceted role of Bacteroidesspp. in the human gut microbiome is probably insufficiently cap-tured by 16S ribosomal RNA gene amplicon-based surveys, and may therefore require future in-depth strain-level analysis"	NA	NA	NA	No - outcome GWAS not clear (supplementary note mentions "ID 1085" so could be pubmed ID 27455348 but not clear); mean and min f-statistics (mean presented)	No	OTU97_6 (Presence)	Amyotrophic lateral sclerosis	0.0103198	0.0101774	NA	NA	NA	0.310587	NA	19.2716
3278202937	No	No	Yes	Genome-wide association study in 8,956 German individuals identifies influence of ABO histo-blood groups on gut microbiome	2021	Nature Genetics	10.1038/s41588-020-00747-1	Rühlemann	Andre Franke	a.franke@mucosa.de	Institute of Clinical Molecular Biology, Kiel University, Kiel, Germany.	We conducted a large, single-country, genome-wide association study (GWAS) of microbial traits followed by Mendelian randomization (MR) analysis to elucidate the genetic link between humans and their associated microbiota	The intestinal microbiome is implicated as an importantmodulating factor in multiple inflammatory, neurologic and neoplastic diseases. Recent genome-wide association studies yielded inconsistent, underpowered and rarely replicated results such that the role of human host genetics as a contributing factor to microbiome assembly and structure remains uncertain.	Two-sample summary-level	Neurodegenerative diseases	Amyotrophic lateral sclerosis	Brain	MR-Base ID = 1085	MR-Base / IEUOpenGWAS	NA	Both	12577	23475	NA	NA	Numbers not presented - cases and controls obtained from IEUOpenGWAS (31/05/2022)	case-control	European	Gut microbiome	OTU97_73	Rühlemann 2021	Average ages, PopGen: 61.5, KORA: 60.6, FoCus: 51.4, SHIP-TREND: 51.3	both	8956	8956	NA	healthy subjects	European (German)	Not discussed in MR but GWAS adjustments in Exposure_GWASs tab	Haplotype Reference Consortium (HRC) v.1.1 reference	The remaining instruments were LD clumped to include only independent signals - no threshold given	Weighted median, weighted mode and Egger regression were performed for analyses with more than two instrument variables available	P<10−5	Not described	Not described	Not described	NA	3	NA	44 genome-wide significant associations with microbial features and community composition involving 38 genomic loci with single bacteria and overall microbiome composition	Not clear	No	NA	Inverse variance weighted	Weighted median	Weighted mode	MR Egger				12.9753	R	TwoSampleMR package (v.0.4.25)	No	No	FDR	Presence	Case/control	Beta	-0.0011302	0.0078145	NA	NA	NA	0.885005	FDR	0.997187	They have listed no limitations but the only thing they state is that "The multifaceted role of Bacteroidesspp. in the human gut microbiome is probably insufficiently cap-tured by 16S ribosomal RNA gene amplicon-based surveys, and may therefore require future in-depth strain-level analysis"	NA	NA	NA	No - outcome GWAS not clear (supplementary note mentions "ID 1085" so could be pubmed ID 27455348 but not clear); mean and min f-statistics (mean presented)	No	OTU97_73 (Presence)	Amyotrophic lateral sclerosis	-0.00113019	0.0078145	NA	NA	NA	0.885005	NA	12.9753
3278202937	No	No	Yes	Genome-wide association study in 8,956 German individuals identifies influence of ABO histo-blood groups on gut microbiome	2021	Nature Genetics	10.1038/s41588-020-00747-1	Rühlemann	Andre Franke	a.franke@mucosa.de	Institute of Clinical Molecular Biology, Kiel University, Kiel, Germany.	We conducted a large, single-country, genome-wide association study (GWAS) of microbial traits followed by Mendelian randomization (MR) analysis to elucidate the genetic link between humans and their associated microbiota	The intestinal microbiome is implicated as an importantmodulating factor in multiple inflammatory, neurologic and neoplastic diseases. Recent genome-wide association studies yielded inconsistent, underpowered and rarely replicated results such that the role of human host genetics as a contributing factor to microbiome assembly and structure remains uncertain.	Two-sample summary-level	Neurodegenerative diseases	Amyotrophic lateral sclerosis	Brain	MR-Base ID = 1085	MR-Base / IEUOpenGWAS	NA	Both	12577	23475	NA	NA	Numbers not presented - cases and controls obtained from IEUOpenGWAS (31/05/2022)	case-control	European	Gut microbiome	OTU97_74	Rühlemann 2021	Average ages, PopGen: 61.5, KORA: 60.6, FoCus: 51.4, SHIP-TREND: 51.3	both	8956	8956	NA	healthy subjects	European (German)	Not discussed in MR but GWAS adjustments in Exposure_GWASs tab	Haplotype Reference Consortium (HRC) v.1.1 reference	The remaining instruments were LD clumped to include only independent signals - no threshold given	Weighted median, weighted mode and Egger regression were performed for analyses with more than two instrument variables available	P<10−5	Not described	Not described	Not described	1	NA	NA	44 genome-wide significant associations with microbial features and community composition involving 38 genomic loci with single bacteria and overall microbiome composition	Not clear	No	NA	Wald ratio							18.6574	R	TwoSampleMR package (v.0.4.25)	No	No	FDR	Presence	Case/control	Beta	-0.0161516	0.0137948	NA	NA	NA	0.24166	FDR	0.997187	They have listed no limitations but the only thing they state is that "The multifaceted role of Bacteroidesspp. in the human gut microbiome is probably insufficiently cap-tured by 16S ribosomal RNA gene amplicon-based surveys, and may therefore require future in-depth strain-level analysis"	NA	NA	NA	No - outcome GWAS not clear (supplementary note mentions "ID 1085" so could be pubmed ID 27455348 but not clear); mean and min f-statistics (mean presented)	No	OTU97_74 (Presence)	Amyotrophic lateral sclerosis	-0.0161516	0.0137948	NA	NA	NA	0.24166	NA	18.6574
3278202937	No	No	Yes	Genome-wide association study in 8,956 German individuals identifies influence of ABO histo-blood groups on gut microbiome	2021	Nature Genetics	10.1038/s41588-020-00747-1	Rühlemann	Andre Franke	a.franke@mucosa.de	Institute of Clinical Molecular Biology, Kiel University, Kiel, Germany.	We conducted a large, single-country, genome-wide association study (GWAS) of microbial traits followed by Mendelian randomization (MR) analysis to elucidate the genetic link between humans and their associated microbiota	The intestinal microbiome is implicated as an importantmodulating factor in multiple inflammatory, neurologic and neoplastic diseases. Recent genome-wide association studies yielded inconsistent, underpowered and rarely replicated results such that the role of human host genetics as a contributing factor to microbiome assembly and structure remains uncertain.	Two-sample summary-level	Neurodegenerative diseases	Amyotrophic lateral sclerosis	Brain	MR-Base ID = 1085	MR-Base / IEUOpenGWAS	NA	Both	12577	23475	NA	NA	Numbers not presented - cases and controls obtained from IEUOpenGWAS (31/05/2022)	case-control	European	Gut microbiome	OTU97_80	Rühlemann 2021	Average ages, PopGen: 61.5, KORA: 60.6, FoCus: 51.4, SHIP-TREND: 51.3	both	8956	8956	NA	healthy subjects	European (German)	Not discussed in MR but GWAS adjustments in Exposure_GWASs tab	Haplotype Reference Consortium (HRC) v.1.1 reference	The remaining instruments were LD clumped to include only independent signals - no threshold given	Weighted median, weighted mode and Egger regression were performed for analyses with more than two instrument variables available	P<10−5	Not described	Not described	Not described	NA	7	NA	44 genome-wide significant associations with microbial features and community composition involving 38 genomic loci with single bacteria and overall microbiome composition	Not clear	No	NA	Inverse variance weighted	Weighted median	Weighted mode	MR Egger				21.8887	R	TwoSampleMR package (v.0.4.25)	No	No	FDR	Presence	Case/control	Beta	0.00905396	0.0108553	NA	NA	NA	0.404249	FDR	0.997187	They have listed no limitations but the only thing they state is that "The multifaceted role of Bacteroidesspp. in the human gut microbiome is probably insufficiently cap-tured by 16S ribosomal RNA gene amplicon-based surveys, and may therefore require future in-depth strain-level analysis"	NA	NA	NA	No - outcome GWAS not clear (supplementary note mentions "ID 1085" so could be pubmed ID 27455348 but not clear); mean and min f-statistics (mean presented)	No	OTU97_80 (Presence)	Amyotrophic lateral sclerosis	0.00905396	0.0108553	NA	NA	NA	0.404249	NA	21.8887
3278202937	No	No	Yes	Genome-wide association study in 8,956 German individuals identifies influence of ABO histo-blood groups on gut microbiome	2021	Nature Genetics	10.1038/s41588-020-00747-1	Rühlemann	Andre Franke	a.franke@mucosa.de	Institute of Clinical Molecular Biology, Kiel University, Kiel, Germany.	We conducted a large, single-country, genome-wide association study (GWAS) of microbial traits followed by Mendelian randomization (MR) analysis to elucidate the genetic link between humans and their associated microbiota	The intestinal microbiome is implicated as an importantmodulating factor in multiple inflammatory, neurologic and neoplastic diseases. Recent genome-wide association studies yielded inconsistent, underpowered and rarely replicated results such that the role of human host genetics as a contributing factor to microbiome assembly and structure remains uncertain.	Two-sample summary-level	Neurodegenerative diseases	Amyotrophic lateral sclerosis	Brain	MR-Base ID = 1085	MR-Base / IEUOpenGWAS	NA	Both	12577	23475	NA	NA	Numbers not presented - cases and controls obtained from IEUOpenGWAS (31/05/2022)	case-control	European	Gut microbiome	OTU97_86	Rühlemann 2021	Average ages, PopGen: 61.5, KORA: 60.6, FoCus: 51.4, SHIP-TREND: 51.3	both	8956	8956	NA	healthy subjects	European (German)	Not discussed in MR but GWAS adjustments in Exposure_GWASs tab	Haplotype Reference Consortium (HRC) v.1.1 reference	The remaining instruments were LD clumped to include only independent signals - no threshold given	Weighted median, weighted mode and Egger regression were performed for analyses with more than two instrument variables available	P<10−5	Not described	Not described	Not described	NA	6	NA	44 genome-wide significant associations with microbial features and community composition involving 38 genomic loci with single bacteria and overall microbiome composition	Not clear	No	NA	Inverse variance weighted	Weighted median	Weighted mode	MR Egger				16.7255	R	TwoSampleMR package (v.0.4.25)	No	No	FDR	Presence	Case/control	Beta	-0.0020326	0.00642169	NA	NA	NA	0.751609	FDR	0.997187	They have listed no limitations but the only thing they state is that "The multifaceted role of Bacteroidesspp. in the human gut microbiome is probably insufficiently cap-tured by 16S ribosomal RNA gene amplicon-based surveys, and may therefore require future in-depth strain-level analysis"	NA	NA	NA	No - outcome GWAS not clear (supplementary note mentions "ID 1085" so could be pubmed ID 27455348 but not clear); mean and min f-statistics (mean presented)	No	OTU97_86 (Presence)	Amyotrophic lateral sclerosis	-0.00203258	0.00642169	NA	NA	NA	0.751609	NA	16.7255
3278202937	No	No	Yes	Genome-wide association study in 8,956 German individuals identifies influence of ABO histo-blood groups on gut microbiome	2021	Nature Genetics	10.1038/s41588-020-00747-1	Rühlemann	Andre Franke	a.franke@mucosa.de	Institute of Clinical Molecular Biology, Kiel University, Kiel, Germany.	We conducted a large, single-country, genome-wide association study (GWAS) of microbial traits followed by Mendelian randomization (MR) analysis to elucidate the genetic link between humans and their associated microbiota	The intestinal microbiome is implicated as an importantmodulating factor in multiple inflammatory, neurologic and neoplastic diseases. Recent genome-wide association studies yielded inconsistent, underpowered and rarely replicated results such that the role of human host genetics as a contributing factor to microbiome assembly and structure remains uncertain.	Two-sample summary-level	Neurodegenerative diseases	Amyotrophic lateral sclerosis	Brain	MR-Base ID = 1085	MR-Base / IEUOpenGWAS	NA	Both	12577	23475	NA	NA	Numbers not presented - cases and controls obtained from IEUOpenGWAS (31/05/2022)	case-control	European	Gut microbiome	OTU97_8	Rühlemann 2021	Average ages, PopGen: 61.5, KORA: 60.6, FoCus: 51.4, SHIP-TREND: 51.3	both	8956	8956	NA	healthy subjects	European (German)	Not discussed in MR but GWAS adjustments in Exposure_GWASs tab	Haplotype Reference Consortium (HRC) v.1.1 reference	The remaining instruments were LD clumped to include only independent signals - no threshold given	Weighted median, weighted mode and Egger regression were performed for analyses with more than two instrument variables available	P<10−5	Not described	Not described	Not described	NA	5	NA	44 genome-wide significant associations with microbial features and community composition involving 38 genomic loci with single bacteria and overall microbiome composition	Not clear	No	NA	Inverse variance weighted	Weighted median	Weighted mode	MR Egger				18.4005	R	TwoSampleMR package (v.0.4.25)	No	No	FDR	Presence	Case/control	Beta	-0.0009134	0.0145244	NA	NA	NA	0.949856	FDR	0.997187	They have listed no limitations but the only thing they state is that "The multifaceted role of Bacteroidesspp. in the human gut microbiome is probably insufficiently cap-tured by 16S ribosomal RNA gene amplicon-based surveys, and may therefore require future in-depth strain-level analysis"	NA	NA	NA	No - outcome GWAS not clear (supplementary note mentions "ID 1085" so could be pubmed ID 27455348 but not clear); mean and min f-statistics (mean presented)	No	OTU97_8 (Presence)	Amyotrophic lateral sclerosis	-0.000913397	0.0145244	NA	NA	NA	0.949856	NA	18.4005
3278202937	No	No	Yes	Genome-wide association study in 8,956 German individuals identifies influence of ABO histo-blood groups on gut microbiome	2021	Nature Genetics	10.1038/s41588-020-00747-1	Rühlemann	Andre Franke	a.franke@mucosa.de	Institute of Clinical Molecular Biology, Kiel University, Kiel, Germany.	We conducted a large, single-country, genome-wide association study (GWAS) of microbial traits followed by Mendelian randomization (MR) analysis to elucidate the genetic link between humans and their associated microbiota	The intestinal microbiome is implicated as an importantmodulating factor in multiple inflammatory, neurologic and neoplastic diseases. Recent genome-wide association studies yielded inconsistent, underpowered and rarely replicated results such that the role of human host genetics as a contributing factor to microbiome assembly and structure remains uncertain.	Two-sample summary-level	Neurodegenerative diseases	Amyotrophic lateral sclerosis	Brain	MR-Base ID = 1085	MR-Base / IEUOpenGWAS	NA	Both	12577	23475	NA	NA	Numbers not presented - cases and controls obtained from IEUOpenGWAS (31/05/2022)	case-control	European	Gut microbiome	OTU97_95	Rühlemann 2021	Average ages, PopGen: 61.5, KORA: 60.6, FoCus: 51.4, SHIP-TREND: 51.3	both	8956	8956	NA	healthy subjects	European (German)	Not discussed in MR but GWAS adjustments in Exposure_GWASs tab	Haplotype Reference Consortium (HRC) v.1.1 reference	The remaining instruments were LD clumped to include only independent signals - no threshold given	Weighted median, weighted mode and Egger regression were performed for analyses with more than two instrument variables available	P<10−5	Not described	Not described	Not described	NA	3	NA	44 genome-wide significant associations with microbial features and community composition involving 38 genomic loci with single bacteria and overall microbiome composition	Not clear	No	NA	Inverse variance weighted	Weighted median	Weighted mode	MR Egger				16.532	R	TwoSampleMR package (v.0.4.25)	No	No	FDR	Presence	Case/control	Beta	0.00110233	0.00824904	NA	NA	NA	0.893695	FDR	0.997187	They have listed no limitations but the only thing they state is that "The multifaceted role of Bacteroidesspp. in the human gut microbiome is probably insufficiently cap-tured by 16S ribosomal RNA gene amplicon-based surveys, and may therefore require future in-depth strain-level analysis"	NA	NA	NA	No - outcome GWAS not clear (supplementary note mentions "ID 1085" so could be pubmed ID 27455348 but not clear); mean and min f-statistics (mean presented)	No	OTU97_95 (Presence)	Amyotrophic lateral sclerosis	0.00110233	0.00824904	NA	NA	NA	0.893695	NA	16.532
3278202937	No	No	Yes	Genome-wide association study in 8,956 German individuals identifies influence of ABO histo-blood groups on gut microbiome	2021	Nature Genetics	10.1038/s41588-020-00747-1	Rühlemann	Andre Franke	a.franke@mucosa.de	Institute of Clinical Molecular Biology, Kiel University, Kiel, Germany.	We conducted a large, single-country, genome-wide association study (GWAS) of microbial traits followed by Mendelian randomization (MR) analysis to elucidate the genetic link between humans and their associated microbiota	The intestinal microbiome is implicated as an importantmodulating factor in multiple inflammatory, neurologic and neoplastic diseases. Recent genome-wide association studies yielded inconsistent, underpowered and rarely replicated results such that the role of human host genetics as a contributing factor to microbiome assembly and structure remains uncertain.	Two-sample summary-level	Neurodegenerative diseases	Amyotrophic lateral sclerosis	Brain	MR-Base ID = 1085	MR-Base / IEUOpenGWAS	NA	Both	12577	23475	NA	NA	Numbers not presented - cases and controls obtained from IEUOpenGWAS (31/05/2022)	case-control	European	Gut microbiome	OTU97_97	Rühlemann 2021	Average ages, PopGen: 61.5, KORA: 60.6, FoCus: 51.4, SHIP-TREND: 51.3	both	8956	8956	NA	healthy subjects	European (German)	Not discussed in MR but GWAS adjustments in Exposure_GWASs tab	Haplotype Reference Consortium (HRC) v.1.1 reference	The remaining instruments were LD clumped to include only independent signals - no threshold given	Weighted median, weighted mode and Egger regression were performed for analyses with more than two instrument variables available	P<10−5	Not described	Not described	Not described	NA	4	NA	44 genome-wide significant associations with microbial features and community composition involving 38 genomic loci with single bacteria and overall microbiome composition	Not clear	No	NA	Inverse variance weighted	Weighted median	Weighted mode	MR Egger				21.0174	R	TwoSampleMR package (v.0.4.25)	No	No	FDR	Presence	Case/control	Beta	0.0256482	0.0172308	NA	NA	NA	0.136618	FDR	0.997187	They have listed no limitations but the only thing they state is that "The multifaceted role of Bacteroidesspp. in the human gut microbiome is probably insufficiently cap-tured by 16S ribosomal RNA gene amplicon-based surveys, and may therefore require future in-depth strain-level analysis"	NA	NA	NA	No - outcome GWAS not clear (supplementary note mentions "ID 1085" so could be pubmed ID 27455348 but not clear); mean and min f-statistics (mean presented)	No	OTU97_97 (Presence)	Amyotrophic lateral sclerosis	0.0256482	0.0172309	NA	NA	NA	0.136618	NA	21.0174
3278202937	No	No	Yes	Genome-wide association study in 8,956 German individuals identifies influence of ABO histo-blood groups on gut microbiome	2021	Nature Genetics	10.1038/s41588-020-00747-1	Rühlemann	Andre Franke	a.franke@mucosa.de	Institute of Clinical Molecular Biology, Kiel University, Kiel, Germany.	We conducted a large, single-country, genome-wide association study (GWAS) of microbial traits followed by Mendelian randomization (MR) analysis to elucidate the genetic link between humans and their associated microbiota	The intestinal microbiome is implicated as an importantmodulating factor in multiple inflammatory, neurologic and neoplastic diseases. Recent genome-wide association studies yielded inconsistent, underpowered and rarely replicated results such that the role of human host genetics as a contributing factor to microbiome assembly and structure remains uncertain.	Two-sample summary-level	Neurodegenerative diseases	Amyotrophic lateral sclerosis	Brain	MR-Base ID = 1085	MR-Base / IEUOpenGWAS	NA	Both	12577	23475	NA	NA	Numbers not presented - cases and controls obtained from IEUOpenGWAS (31/05/2022)	case-control	European	Gut microbiome	OTU97_9	Rühlemann 2021	Average ages, PopGen: 61.5, KORA: 60.6, FoCus: 51.4, SHIP-TREND: 51.3	both	8956	8956	NA	healthy subjects	European (German)	Not discussed in MR but GWAS adjustments in Exposure_GWASs tab	Haplotype Reference Consortium (HRC) v.1.1 reference	The remaining instruments were LD clumped to include only independent signals - no threshold given	Weighted median, weighted mode and Egger regression were performed for analyses with more than two instrument variables available	P<10−5	Not described	Not described	Not described	NA	3	NA	44 genome-wide significant associations with microbial features and community composition involving 38 genomic loci with single bacteria and overall microbiome composition	Not clear	No	NA	Inverse variance weighted	Weighted median	Weighted mode	MR Egger				13.9735	R	TwoSampleMR package (v.0.4.25)	No	No	FDR	Presence	Case/control	Beta	0.0179512	0.016757	NA	NA	NA	0.284051	FDR	0.997187	They have listed no limitations but the only thing they state is that "The multifaceted role of Bacteroidesspp. in the human gut microbiome is probably insufficiently cap-tured by 16S ribosomal RNA gene amplicon-based surveys, and may therefore require future in-depth strain-level analysis"	NA	NA	NA	No - outcome GWAS not clear (supplementary note mentions "ID 1085" so could be pubmed ID 27455348 but not clear); mean and min f-statistics (mean presented)	No	OTU97_9 (Presence)	Amyotrophic lateral sclerosis	0.0179512	0.016757	NA	NA	NA	0.284051	NA	13.9735
3278202937	No	No	Yes	Genome-wide association study in 8,956 German individuals identifies influence of ABO histo-blood groups on gut microbiome	2021	Nature Genetics	10.1038/s41588-020-00747-1	Rühlemann	Andre Franke	a.franke@mucosa.de	Institute of Clinical Molecular Biology, Kiel University, Kiel, Germany.	We conducted a large, single-country, genome-wide association study (GWAS) of microbial traits followed by Mendelian randomization (MR) analysis to elucidate the genetic link between humans and their associated microbiota	The intestinal microbiome is implicated as an importantmodulating factor in multiple inflammatory, neurologic and neoplastic diseases. Recent genome-wide association studies yielded inconsistent, underpowered and rarely replicated results such that the role of human host genetics as a contributing factor to microbiome assembly and structure remains uncertain.	Two-sample summary-level	Neurodegenerative diseases	Amyotrophic lateral sclerosis	Brain	MR-Base ID = 1085	MR-Base / IEUOpenGWAS	NA	Both	12577	23475	NA	NA	Numbers not presented - cases and controls obtained from IEUOpenGWAS (31/05/2022)	case-control	European	Gut microbiome	OTU99_106	Rühlemann 2021	Average ages, PopGen: 61.5, KORA: 60.6, FoCus: 51.4, SHIP-TREND: 51.3	both	8956	8956	NA	healthy subjects	European (German)	Not discussed in MR but GWAS adjustments in Exposure_GWASs tab	Haplotype Reference Consortium (HRC) v.1.1 reference	The remaining instruments were LD clumped to include only independent signals - no threshold given	Weighted median, weighted mode and Egger regression were performed for analyses with more than two instrument variables available	P<10−5	Not described	Not described	Not described	NA	3	NA	44 genome-wide significant associations with microbial features and community composition involving 38 genomic loci with single bacteria and overall microbiome composition	Not clear	No	NA	Inverse variance weighted	Weighted median	Weighted mode	MR Egger				20.0498	R	TwoSampleMR package (v.0.4.25)	No	No	FDR	Presence	Case/control	Beta	-0.0074715	0.0113694	NA	NA	NA	0.511078	FDR	0.997187	They have listed no limitations but the only thing they state is that "The multifaceted role of Bacteroidesspp. in the human gut microbiome is probably insufficiently cap-tured by 16S ribosomal RNA gene amplicon-based surveys, and may therefore require future in-depth strain-level analysis"	NA	NA	NA	No - outcome GWAS not clear (supplementary note mentions "ID 1085" so could be pubmed ID 27455348 but not clear); mean and min f-statistics (mean presented)	No	OTU99_106 (Presence)	Amyotrophic lateral sclerosis	-0.00747148	0.0113694	NA	NA	NA	0.511078	NA	20.0498
3278202937	No	No	Yes	Genome-wide association study in 8,956 German individuals identifies influence of ABO histo-blood groups on gut microbiome	2021	Nature Genetics	10.1038/s41588-020-00747-1	Rühlemann	Andre Franke	a.franke@mucosa.de	Institute of Clinical Molecular Biology, Kiel University, Kiel, Germany.	We conducted a large, single-country, genome-wide association study (GWAS) of microbial traits followed by Mendelian randomization (MR) analysis to elucidate the genetic link between humans and their associated microbiota	The intestinal microbiome is implicated as an importantmodulating factor in multiple inflammatory, neurologic and neoplastic diseases. Recent genome-wide association studies yielded inconsistent, underpowered and rarely replicated results such that the role of human host genetics as a contributing factor to microbiome assembly and structure remains uncertain.	Two-sample summary-level	Neurodegenerative diseases	Amyotrophic lateral sclerosis	Brain	MR-Base ID = 1085	MR-Base / IEUOpenGWAS	NA	Both	12577	23475	NA	NA	Numbers not presented - cases and controls obtained from IEUOpenGWAS (31/05/2022)	case-control	European	Gut microbiome	OTU99_108	Rühlemann 2021	Average ages, PopGen: 61.5, KORA: 60.6, FoCus: 51.4, SHIP-TREND: 51.3	both	8956	8956	NA	healthy subjects	European (German)	Not discussed in MR but GWAS adjustments in Exposure_GWASs tab	Haplotype Reference Consortium (HRC) v.1.1 reference	The remaining instruments were LD clumped to include only independent signals - no threshold given	Weighted median, weighted mode and Egger regression were performed for analyses with more than two instrument variables available	P<10−5	Not described	Not described	Not described	NA	3	NA	44 genome-wide significant associations with microbial features and community composition involving 38 genomic loci with single bacteria and overall microbiome composition	Not clear	No	NA	Inverse variance weighted	Weighted median	Weighted mode	MR Egger				16.5204	R	TwoSampleMR package (v.0.4.25)	No	No	FDR	Presence	Case/control	Beta	0.00107411	0.00827794	NA	NA	NA	0.896759	FDR	0.997187	They have listed no limitations but the only thing they state is that "The multifaceted role of Bacteroidesspp. in the human gut microbiome is probably insufficiently cap-tured by 16S ribosomal RNA gene amplicon-based surveys, and may therefore require future in-depth strain-level analysis"	NA	NA	NA	No - outcome GWAS not clear (supplementary note mentions "ID 1085" so could be pubmed ID 27455348 but not clear); mean and min f-statistics (mean presented)	No	OTU99_108 (Presence)	Amyotrophic lateral sclerosis	0.00107412	0.00827794	NA	NA	NA	0.896759	NA	16.5204
3278202937	No	No	Yes	Genome-wide association study in 8,956 German individuals identifies influence of ABO histo-blood groups on gut microbiome	2021	Nature Genetics	10.1038/s41588-020-00747-1	Rühlemann	Andre Franke	a.franke@mucosa.de	Institute of Clinical Molecular Biology, Kiel University, Kiel, Germany.	We conducted a large, single-country, genome-wide association study (GWAS) of microbial traits followed by Mendelian randomization (MR) analysis to elucidate the genetic link between humans and their associated microbiota	The intestinal microbiome is implicated as an importantmodulating factor in multiple inflammatory, neurologic and neoplastic diseases. Recent genome-wide association studies yielded inconsistent, underpowered and rarely replicated results such that the role of human host genetics as a contributing factor to microbiome assembly and structure remains uncertain.	Two-sample summary-level	Neurodegenerative diseases	Amyotrophic lateral sclerosis	Brain	MR-Base ID = 1085	MR-Base / IEUOpenGWAS	NA	Both	12577	23475	NA	NA	Numbers not presented - cases and controls obtained from IEUOpenGWAS (31/05/2022)	case-control	European	Gut microbiome	OTU99_110	Rühlemann 2021	Average ages, PopGen: 61.5, KORA: 60.6, FoCus: 51.4, SHIP-TREND: 51.3	both	8956	8956	NA	healthy subjects	European (German)	Not discussed in MR but GWAS adjustments in Exposure_GWASs tab	Haplotype Reference Consortium (HRC) v.1.1 reference	The remaining instruments were LD clumped to include only independent signals - no threshold given	Weighted median, weighted mode and Egger regression were performed for analyses with more than two instrument variables available	P<10−5	Not described	Not described	Not described	NA	4	NA	44 genome-wide significant associations with microbial features and community composition involving 38 genomic loci with single bacteria and overall microbiome composition	Not clear	No	NA	Inverse variance weighted	Weighted median	Weighted mode	MR Egger				19.5641	R	TwoSampleMR package (v.0.4.25)	No	No	FDR	Presence	Case/control	Beta	0.0101018	0.023327	NA	NA	NA	0.664978	FDR	0.997187	They have listed no limitations but the only thing they state is that "The multifaceted role of Bacteroidesspp. in the human gut microbiome is probably insufficiently cap-tured by 16S ribosomal RNA gene amplicon-based surveys, and may therefore require future in-depth strain-level analysis"	NA	NA	NA	No - outcome GWAS not clear (supplementary note mentions "ID 1085" so could be pubmed ID 27455348 but not clear); mean and min f-statistics (mean presented)	No	OTU99_110 (Presence)	Amyotrophic lateral sclerosis	0.0101018	0.023327	NA	NA	NA	0.664978	NA	19.5641
3278202937	No	No	Yes	Genome-wide association study in 8,956 German individuals identifies influence of ABO histo-blood groups on gut microbiome	2021	Nature Genetics	10.1038/s41588-020-00747-1	Rühlemann	Andre Franke	a.franke@mucosa.de	Institute of Clinical Molecular Biology, Kiel University, Kiel, Germany.	We conducted a large, single-country, genome-wide association study (GWAS) of microbial traits followed by Mendelian randomization (MR) analysis to elucidate the genetic link between humans and their associated microbiota	The intestinal microbiome is implicated as an importantmodulating factor in multiple inflammatory, neurologic and neoplastic diseases. Recent genome-wide association studies yielded inconsistent, underpowered and rarely replicated results such that the role of human host genetics as a contributing factor to microbiome assembly and structure remains uncertain.	Two-sample summary-level	Neurodegenerative diseases	Amyotrophic lateral sclerosis	Brain	MR-Base ID = 1085	MR-Base / IEUOpenGWAS	NA	Both	12577	23475	NA	NA	Numbers not presented - cases and controls obtained from IEUOpenGWAS (31/05/2022)	case-control	European	Gut microbiome	OTU99_116	Rühlemann 2021	Average ages, PopGen: 61.5, KORA: 60.6, FoCus: 51.4, SHIP-TREND: 51.3	both	8956	8956	NA	healthy subjects	European (German)	Not discussed in MR but GWAS adjustments in Exposure_GWASs tab	Haplotype Reference Consortium (HRC) v.1.1 reference	The remaining instruments were LD clumped to include only independent signals - no threshold given	Weighted median, weighted mode and Egger regression were performed for analyses with more than two instrument variables available	P<10−5	Not described	Not described	Not described	NA	4	NA	44 genome-wide significant associations with microbial features and community composition involving 38 genomic loci with single bacteria and overall microbiome composition	Not clear	No	NA	Inverse variance weighted	Weighted median	Weighted mode	MR Egger				17.0949	R	TwoSampleMR package (v.0.4.25)	No	No	FDR	Presence	Case/control	Beta	0.00488497	0.0068546	NA	NA	NA	0.476059	FDR	0.997187	They have listed no limitations but the only thing they state is that "The multifaceted role of Bacteroidesspp. in the human gut microbiome is probably insufficiently cap-tured by 16S ribosomal RNA gene amplicon-based surveys, and may therefore require future in-depth strain-level analysis"	NA	NA	NA	No - outcome GWAS not clear (supplementary note mentions "ID 1085" so could be pubmed ID 27455348 but not clear); mean and min f-statistics (mean presented)	No	OTU99_116 (Presence)	Amyotrophic lateral sclerosis	0.00488497	0.0068546	NA	NA	NA	0.476059	NA	17.0949
3278202937	No	No	Yes	Genome-wide association study in 8,956 German individuals identifies influence of ABO histo-blood groups on gut microbiome	2021	Nature Genetics	10.1038/s41588-020-00747-1	Rühlemann	Andre Franke	a.franke@mucosa.de	Institute of Clinical Molecular Biology, Kiel University, Kiel, Germany.	We conducted a large, single-country, genome-wide association study (GWAS) of microbial traits followed by Mendelian randomization (MR) analysis to elucidate the genetic link between humans and their associated microbiota	The intestinal microbiome is implicated as an importantmodulating factor in multiple inflammatory, neurologic and neoplastic diseases. Recent genome-wide association studies yielded inconsistent, underpowered and rarely replicated results such that the role of human host genetics as a contributing factor to microbiome assembly and structure remains uncertain.	Two-sample summary-level	Neurodegenerative diseases	Amyotrophic lateral sclerosis	Brain	MR-Base ID = 1085	MR-Base / IEUOpenGWAS	NA	Both	12577	23475	NA	NA	Numbers not presented - cases and controls obtained from IEUOpenGWAS (31/05/2022)	case-control	European	Gut microbiome	OTU99_11	Rühlemann 2021	Average ages, PopGen: 61.5, KORA: 60.6, FoCus: 51.4, SHIP-TREND: 51.3	both	8956	8956	NA	healthy subjects	European (German)	Not discussed in MR but GWAS adjustments in Exposure_GWASs tab	Haplotype Reference Consortium (HRC) v.1.1 reference	The remaining instruments were LD clumped to include only independent signals - no threshold given	Weighted median, weighted mode and Egger regression were performed for analyses with more than two instrument variables available	P<10−5	Not described	Not described	Not described	NA	10	NA	44 genome-wide significant associations with microbial features and community composition involving 38 genomic loci with single bacteria and overall microbiome composition	Not clear	No	NA	Inverse variance weighted	Weighted median	Weighted mode	MR Egger				21.0302	R	TwoSampleMR package (v.0.4.25)	No	No	FDR	Presence	Case/control	Beta	0.00372382	0.00895289	NA	NA	NA	0.677457	FDR	0.997187	They have listed no limitations but the only thing they state is that "The multifaceted role of Bacteroidesspp. in the human gut microbiome is probably insufficiently cap-tured by 16S ribosomal RNA gene amplicon-based surveys, and may therefore require future in-depth strain-level analysis"	NA	NA	NA	No - outcome GWAS not clear (supplementary note mentions "ID 1085" so could be pubmed ID 27455348 but not clear); mean and min f-statistics (mean presented)	No	OTU99_11 (Presence)	Amyotrophic lateral sclerosis	0.00372382	0.00895289	NA	NA	NA	0.677457	NA	21.0302
3278202937	No	No	Yes	Genome-wide association study in 8,956 German individuals identifies influence of ABO histo-blood groups on gut microbiome	2021	Nature Genetics	10.1038/s41588-020-00747-1	Rühlemann	Andre Franke	a.franke@mucosa.de	Institute of Clinical Molecular Biology, Kiel University, Kiel, Germany.	We conducted a large, single-country, genome-wide association study (GWAS) of microbial traits followed by Mendelian randomization (MR) analysis to elucidate the genetic link between humans and their associated microbiota	The intestinal microbiome is implicated as an importantmodulating factor in multiple inflammatory, neurologic and neoplastic diseases. Recent genome-wide association studies yielded inconsistent, underpowered and rarely replicated results such that the role of human host genetics as a contributing factor to microbiome assembly and structure remains uncertain.	Two-sample summary-level	Neurodegenerative diseases	Amyotrophic lateral sclerosis	Brain	MR-Base ID = 1085	MR-Base / IEUOpenGWAS	NA	Both	12577	23475	NA	NA	Numbers not presented - cases and controls obtained from IEUOpenGWAS (31/05/2022)	case-control	European	Gut microbiome	OTU99_120	Rühlemann 2021	Average ages, PopGen: 61.5, KORA: 60.6, FoCus: 51.4, SHIP-TREND: 51.3	both	8956	8956	NA	healthy subjects	European (German)	Not discussed in MR but GWAS adjustments in Exposure_GWASs tab	Haplotype Reference Consortium (HRC) v.1.1 reference	The remaining instruments were LD clumped to include only independent signals - no threshold given	Weighted median, weighted mode and Egger regression were performed for analyses with more than two instrument variables available	P<10−5	Not described	Not described	Not described	NA	4	NA	44 genome-wide significant associations with microbial features and community composition involving 38 genomic loci with single bacteria and overall microbiome composition	Not clear	No	NA	Inverse variance weighted	Weighted median	Weighted mode	MR Egger				13.2745	R	TwoSampleMR package (v.0.4.25)	No	No	FDR	Presence	Case/control	Beta	0.00205396	0.00783365	NA	NA	NA	0.79317	FDR	0.997187	They have listed no limitations but the only thing they state is that "The multifaceted role of Bacteroidesspp. in the human gut microbiome is probably insufficiently cap-tured by 16S ribosomal RNA gene amplicon-based surveys, and may therefore require future in-depth strain-level analysis"	NA	NA	NA	No - outcome GWAS not clear (supplementary note mentions "ID 1085" so could be pubmed ID 27455348 but not clear); mean and min f-statistics (mean presented)	No	OTU99_120 (Presence)	Amyotrophic lateral sclerosis	0.00205396	0.00783366	NA	NA	NA	0.79317	NA	13.2745
3278202937	No	No	Yes	Genome-wide association study in 8,956 German individuals identifies influence of ABO histo-blood groups on gut microbiome	2021	Nature Genetics	10.1038/s41588-020-00747-1	Rühlemann	Andre Franke	a.franke@mucosa.de	Institute of Clinical Molecular Biology, Kiel University, Kiel, Germany.	We conducted a large, single-country, genome-wide association study (GWAS) of microbial traits followed by Mendelian randomization (MR) analysis to elucidate the genetic link between humans and their associated microbiota	The intestinal microbiome is implicated as an importantmodulating factor in multiple inflammatory, neurologic and neoplastic diseases. Recent genome-wide association studies yielded inconsistent, underpowered and rarely replicated results such that the role of human host genetics as a contributing factor to microbiome assembly and structure remains uncertain.	Two-sample summary-level	Neurodegenerative diseases	Amyotrophic lateral sclerosis	Brain	MR-Base ID = 1085	MR-Base / IEUOpenGWAS	NA	Both	12577	23475	NA	NA	Numbers not presented - cases and controls obtained from IEUOpenGWAS (31/05/2022)	case-control	European	Gut microbiome	OTU99_121	Rühlemann 2021	Average ages, PopGen: 61.5, KORA: 60.6, FoCus: 51.4, SHIP-TREND: 51.3	both	8956	8956	NA	healthy subjects	European (German)	Not discussed in MR but GWAS adjustments in Exposure_GWASs tab	Haplotype Reference Consortium (HRC) v.1.1 reference	The remaining instruments were LD clumped to include only independent signals - no threshold given	Weighted median, weighted mode and Egger regression were performed for analyses with more than two instrument variables available	P<10−5	Not described	Not described	Not described	NA	2	NA	44 genome-wide significant associations with microbial features and community composition involving 38 genomic loci with single bacteria and overall microbiome composition	Not clear	No	NA	Inverse variance weighted							20.6351	R	TwoSampleMR package (v.0.4.25)	No	No	FDR	Presence	Case/control	Beta	-0.0200555	0.0168292	NA	NA	NA	0.233378	FDR	0.997187	They have listed no limitations but the only thing they state is that "The multifaceted role of Bacteroidesspp. in the human gut microbiome is probably insufficiently cap-tured by 16S ribosomal RNA gene amplicon-based surveys, and may therefore require future in-depth strain-level analysis"	NA	NA	NA	No - outcome GWAS not clear (supplementary note mentions "ID 1085" so could be pubmed ID 27455348 but not clear); mean and min f-statistics (mean presented)	No	OTU99_121 (Presence)	Amyotrophic lateral sclerosis	-0.0200555	0.0168292	NA	NA	NA	0.233378	NA	20.6351
3278202937	No	No	Yes	Genome-wide association study in 8,956 German individuals identifies influence of ABO histo-blood groups on gut microbiome	2021	Nature Genetics	10.1038/s41588-020-00747-1	Rühlemann	Andre Franke	a.franke@mucosa.de	Institute of Clinical Molecular Biology, Kiel University, Kiel, Germany.	We conducted a large, single-country, genome-wide association study (GWAS) of microbial traits followed by Mendelian randomization (MR) analysis to elucidate the genetic link between humans and their associated microbiota	The intestinal microbiome is implicated as an importantmodulating factor in multiple inflammatory, neurologic and neoplastic diseases. Recent genome-wide association studies yielded inconsistent, underpowered and rarely replicated results such that the role of human host genetics as a contributing factor to microbiome assembly and structure remains uncertain.	Two-sample summary-level	Neurodegenerative diseases	Amyotrophic lateral sclerosis	Brain	MR-Base ID = 1085	MR-Base / IEUOpenGWAS	NA	Both	12577	23475	NA	NA	Numbers not presented - cases and controls obtained from IEUOpenGWAS (31/05/2022)	case-control	European	Gut microbiome	OTU99_123	Rühlemann 2021	Average ages, PopGen: 61.5, KORA: 60.6, FoCus: 51.4, SHIP-TREND: 51.3	both	8956	8956	NA	healthy subjects	European (German)	Not discussed in MR but GWAS adjustments in Exposure_GWASs tab	Haplotype Reference Consortium (HRC) v.1.1 reference	The remaining instruments were LD clumped to include only independent signals - no threshold given	Weighted median, weighted mode and Egger regression were performed for analyses with more than two instrument variables available	P<10−5	Not described	Not described	Not described	NA	7	NA	44 genome-wide significant associations with microbial features and community composition involving 38 genomic loci with single bacteria and overall microbiome composition	Not clear	No	NA	Inverse variance weighted	Weighted median	Weighted mode	MR Egger				20.6535	R	TwoSampleMR package (v.0.4.25)	No	No	FDR	Presence	Case/control	Beta	0.00269207	0.00714032	NA	NA	NA	0.706156	FDR	0.997187	They have listed no limitations but the only thing they state is that "The multifaceted role of Bacteroidesspp. in the human gut microbiome is probably insufficiently cap-tured by 16S ribosomal RNA gene amplicon-based surveys, and may therefore require future in-depth strain-level analysis"	NA	NA	NA	No - outcome GWAS not clear (supplementary note mentions "ID 1085" so could be pubmed ID 27455348 but not clear); mean and min f-statistics (mean presented)	No	OTU99_123 (Presence)	Amyotrophic lateral sclerosis	0.00269207	0.00714032	NA	NA	NA	0.706156	NA	20.6535
3278202937	No	No	Yes	Genome-wide association study in 8,956 German individuals identifies influence of ABO histo-blood groups on gut microbiome	2021	Nature Genetics	10.1038/s41588-020-00747-1	Rühlemann	Andre Franke	a.franke@mucosa.de	Institute of Clinical Molecular Biology, Kiel University, Kiel, Germany.	We conducted a large, single-country, genome-wide association study (GWAS) of microbial traits followed by Mendelian randomization (MR) analysis to elucidate the genetic link between humans and their associated microbiota	The intestinal microbiome is implicated as an importantmodulating factor in multiple inflammatory, neurologic and neoplastic diseases. Recent genome-wide association studies yielded inconsistent, underpowered and rarely replicated results such that the role of human host genetics as a contributing factor to microbiome assembly and structure remains uncertain.	Two-sample summary-level	Neurodegenerative diseases	Amyotrophic lateral sclerosis	Brain	MR-Base ID = 1085	MR-Base / IEUOpenGWAS	NA	Both	12577	23475	NA	NA	Numbers not presented - cases and controls obtained from IEUOpenGWAS (31/05/2022)	case-control	European	Gut microbiome	OTU99_124	Rühlemann 2021	Average ages, PopGen: 61.5, KORA: 60.6, FoCus: 51.4, SHIP-TREND: 51.3	both	8956	8956	NA	healthy subjects	European (German)	Not discussed in MR but GWAS adjustments in Exposure_GWASs tab	Haplotype Reference Consortium (HRC) v.1.1 reference	The remaining instruments were LD clumped to include only independent signals - no threshold given	Weighted median, weighted mode and Egger regression were performed for analyses with more than two instrument variables available	P<10−5	Not described	Not described	Not described	NA	7	NA	44 genome-wide significant associations with microbial features and community composition involving 38 genomic loci with single bacteria and overall microbiome composition	Not clear	No	NA	Inverse variance weighted	Weighted median	Weighted mode	MR Egger				20.8624	R	TwoSampleMR package (v.0.4.25)	No	No	FDR	Presence	Case/control	Beta	-0.0015716	0.00961821	NA	NA	NA	0.870202	FDR	0.997187	They have listed no limitations but the only thing they state is that "The multifaceted role of Bacteroidesspp. in the human gut microbiome is probably insufficiently cap-tured by 16S ribosomal RNA gene amplicon-based surveys, and may therefore require future in-depth strain-level analysis"	NA	NA	NA	No - outcome GWAS not clear (supplementary note mentions "ID 1085" so could be pubmed ID 27455348 but not clear); mean and min f-statistics (mean presented)	No	OTU99_124 (Presence)	Amyotrophic lateral sclerosis	-0.00157164	0.00961821	NA	NA	NA	0.870202	NA	20.8624
3278202937	No	No	Yes	Genome-wide association study in 8,956 German individuals identifies influence of ABO histo-blood groups on gut microbiome	2021	Nature Genetics	10.1038/s41588-020-00747-1	Rühlemann	Andre Franke	a.franke@mucosa.de	Institute of Clinical Molecular Biology, Kiel University, Kiel, Germany.	We conducted a large, single-country, genome-wide association study (GWAS) of microbial traits followed by Mendelian randomization (MR) analysis to elucidate the genetic link between humans and their associated microbiota	The intestinal microbiome is implicated as an importantmodulating factor in multiple inflammatory, neurologic and neoplastic diseases. Recent genome-wide association studies yielded inconsistent, underpowered and rarely replicated results such that the role of human host genetics as a contributing factor to microbiome assembly and structure remains uncertain.	Two-sample summary-level	Neurodegenerative diseases	Amyotrophic lateral sclerosis	Brain	MR-Base ID = 1085	MR-Base / IEUOpenGWAS	NA	Both	12577	23475	NA	NA	Numbers not presented - cases and controls obtained from IEUOpenGWAS (31/05/2022)	case-control	European	Gut microbiome	OTU99_12	Rühlemann 2021	Average ages, PopGen: 61.5, KORA: 60.6, FoCus: 51.4, SHIP-TREND: 51.3	both	8956	8956	NA	healthy subjects	European (German)	Not discussed in MR but GWAS adjustments in Exposure_GWASs tab	Haplotype Reference Consortium (HRC) v.1.1 reference	The remaining instruments were LD clumped to include only independent signals - no threshold given	Weighted median, weighted mode and Egger regression were performed for analyses with more than two instrument variables available	P<10−5	Not described	Not described	Not described	NA	4	NA	44 genome-wide significant associations with microbial features and community composition involving 38 genomic loci with single bacteria and overall microbiome composition	Not clear	No	NA	Inverse variance weighted	Weighted median	Weighted mode	MR Egger				21.5568	R	TwoSampleMR package (v.0.4.25)	No	No	FDR	Presence	Case/control	Beta	-0.0001802	0.00925288	NA	NA	NA	0.984458	FDR	0.997187	They have listed no limitations but the only thing they state is that "The multifaceted role of Bacteroidesspp. in the human gut microbiome is probably insufficiently cap-tured by 16S ribosomal RNA gene amplicon-based surveys, and may therefore require future in-depth strain-level analysis"	NA	NA	NA	No - outcome GWAS not clear (supplementary note mentions "ID 1085" so could be pubmed ID 27455348 but not clear); mean and min f-statistics (mean presented)	No	OTU99_12 (Presence)	Amyotrophic lateral sclerosis	-0.000180244	0.00925289	NA	NA	NA	0.984458	NA	21.5568
3278202937	No	No	Yes	Genome-wide association study in 8,956 German individuals identifies influence of ABO histo-blood groups on gut microbiome	2021	Nature Genetics	10.1038/s41588-020-00747-1	Rühlemann	Andre Franke	a.franke@mucosa.de	Institute of Clinical Molecular Biology, Kiel University, Kiel, Germany.	We conducted a large, single-country, genome-wide association study (GWAS) of microbial traits followed by Mendelian randomization (MR) analysis to elucidate the genetic link between humans and their associated microbiota	The intestinal microbiome is implicated as an importantmodulating factor in multiple inflammatory, neurologic and neoplastic diseases. Recent genome-wide association studies yielded inconsistent, underpowered and rarely replicated results such that the role of human host genetics as a contributing factor to microbiome assembly and structure remains uncertain.	Two-sample summary-level	Neurodegenerative diseases	Amyotrophic lateral sclerosis	Brain	MR-Base ID = 1085	MR-Base / IEUOpenGWAS	NA	Both	12577	23475	NA	NA	Numbers not presented - cases and controls obtained from IEUOpenGWAS (31/05/2022)	case-control	European	Gut microbiome	OTU99_132	Rühlemann 2021	Average ages, PopGen: 61.5, KORA: 60.6, FoCus: 51.4, SHIP-TREND: 51.3	both	8956	8956	NA	healthy subjects	European (German)	Not discussed in MR but GWAS adjustments in Exposure_GWASs tab	Haplotype Reference Consortium (HRC) v.1.1 reference	The remaining instruments were LD clumped to include only independent signals - no threshold given	Weighted median, weighted mode and Egger regression were performed for analyses with more than two instrument variables available	P<10−5	Not described	Not described	Not described	NA	10	NA	44 genome-wide significant associations with microbial features and community composition involving 38 genomic loci with single bacteria and overall microbiome composition	Not clear	No	NA	Inverse variance weighted	Weighted median	Weighted mode	MR Egger				20.4488	R	TwoSampleMR package (v.0.4.25)	No	No	FDR	Presence	Case/control	Beta	0.00271434	0.00681553	NA	NA	NA	0.69044	FDR	0.997187	They have listed no limitations but the only thing they state is that "The multifaceted role of Bacteroidesspp. in the human gut microbiome is probably insufficiently cap-tured by 16S ribosomal RNA gene amplicon-based surveys, and may therefore require future in-depth strain-level analysis"	NA	NA	NA	No - outcome GWAS not clear (supplementary note mentions "ID 1085" so could be pubmed ID 27455348 but not clear); mean and min f-statistics (mean presented)	No	OTU99_132 (Presence)	Amyotrophic lateral sclerosis	0.00271434	0.00681553	NA	NA	NA	0.69044	NA	20.4488
3278202937	No	No	Yes	Genome-wide association study in 8,956 German individuals identifies influence of ABO histo-blood groups on gut microbiome	2021	Nature Genetics	10.1038/s41588-020-00747-1	Rühlemann	Andre Franke	a.franke@mucosa.de	Institute of Clinical Molecular Biology, Kiel University, Kiel, Germany.	We conducted a large, single-country, genome-wide association study (GWAS) of microbial traits followed by Mendelian randomization (MR) analysis to elucidate the genetic link between humans and their associated microbiota	The intestinal microbiome is implicated as an importantmodulating factor in multiple inflammatory, neurologic and neoplastic diseases. Recent genome-wide association studies yielded inconsistent, underpowered and rarely replicated results such that the role of human host genetics as a contributing factor to microbiome assembly and structure remains uncertain.	Two-sample summary-level	Neurodegenerative diseases	Amyotrophic lateral sclerosis	Brain	MR-Base ID = 1085	MR-Base / IEUOpenGWAS	NA	Both	12577	23475	NA	NA	Numbers not presented - cases and controls obtained from IEUOpenGWAS (31/05/2022)	case-control	European	Gut microbiome	OTU99_137	Rühlemann 2021	Average ages, PopGen: 61.5, KORA: 60.6, FoCus: 51.4, SHIP-TREND: 51.3	both	8956	8956	NA	healthy subjects	European (German)	Not discussed in MR but GWAS adjustments in Exposure_GWASs tab	Haplotype Reference Consortium (HRC) v.1.1 reference	The remaining instruments were LD clumped to include only independent signals - no threshold given	Weighted median, weighted mode and Egger regression were performed for analyses with more than two instrument variables available	P<10−5	Not described	Not described	Not described	NA	7	NA	44 genome-wide significant associations with microbial features and community composition involving 38 genomic loci with single bacteria and overall microbiome composition	Not clear	No	NA	Inverse variance weighted	Weighted median	Weighted mode	MR Egger				18.0693	R	TwoSampleMR package (v.0.4.25)	No	No	FDR	Presence	Case/control	Beta	-0.0015534	0.0041789	NA	NA	NA	0.710092	FDR	0.997187	They have listed no limitations but the only thing they state is that "The multifaceted role of Bacteroidesspp. in the human gut microbiome is probably insufficiently cap-tured by 16S ribosomal RNA gene amplicon-based surveys, and may therefore require future in-depth strain-level analysis"	NA	NA	NA	No - outcome GWAS not clear (supplementary note mentions "ID 1085" so could be pubmed ID 27455348 but not clear); mean and min f-statistics (mean presented)	No	OTU99_137 (Presence)	Amyotrophic lateral sclerosis	-0.00155343	0.0041789	NA	NA	NA	0.710092	NA	18.0693
3278202937	No	No	Yes	Genome-wide association study in 8,956 German individuals identifies influence of ABO histo-blood groups on gut microbiome	2021	Nature Genetics	10.1038/s41588-020-00747-1	Rühlemann	Andre Franke	a.franke@mucosa.de	Institute of Clinical Molecular Biology, Kiel University, Kiel, Germany.	We conducted a large, single-country, genome-wide association study (GWAS) of microbial traits followed by Mendelian randomization (MR) analysis to elucidate the genetic link between humans and their associated microbiota	The intestinal microbiome is implicated as an importantmodulating factor in multiple inflammatory, neurologic and neoplastic diseases. Recent genome-wide association studies yielded inconsistent, underpowered and rarely replicated results such that the role of human host genetics as a contributing factor to microbiome assembly and structure remains uncertain.	Two-sample summary-level	Neurodegenerative diseases	Amyotrophic lateral sclerosis	Brain	MR-Base ID = 1085	MR-Base / IEUOpenGWAS	NA	Both	12577	23475	NA	NA	Numbers not presented - cases and controls obtained from IEUOpenGWAS (31/05/2022)	case-control	European	Gut microbiome	OTU99_13	Rühlemann 2021	Average ages, PopGen: 61.5, KORA: 60.6, FoCus: 51.4, SHIP-TREND: 51.3	both	8956	8956	NA	healthy subjects	European (German)	Not discussed in MR but GWAS adjustments in Exposure_GWASs tab	Haplotype Reference Consortium (HRC) v.1.1 reference	The remaining instruments were LD clumped to include only independent signals - no threshold given	Weighted median, weighted mode and Egger regression were performed for analyses with more than two instrument variables available	P<10−5	Not described	Not described	Not described	NA	4	NA	44 genome-wide significant associations with microbial features and community composition involving 38 genomic loci with single bacteria and overall microbiome composition	Not clear	No	NA	Inverse variance weighted	Weighted median	Weighted mode	MR Egger				16.238	R	TwoSampleMR package (v.0.4.25)	No	No	FDR	Presence	Case/control	Beta	-0.0097129	0.00900374	NA	NA	NA	0.280691	FDR	0.997187	They have listed no limitations but the only thing they state is that "The multifaceted role of Bacteroidesspp. in the human gut microbiome is probably insufficiently cap-tured by 16S ribosomal RNA gene amplicon-based surveys, and may therefore require future in-depth strain-level analysis"	NA	NA	NA	No - outcome GWAS not clear (supplementary note mentions "ID 1085" so could be pubmed ID 27455348 but not clear); mean and min f-statistics (mean presented)	No	OTU99_13 (Presence)	Amyotrophic lateral sclerosis	-0.00971294	0.00900374	NA	NA	NA	0.280691	NA	16.238
3278202937	No	No	Yes	Genome-wide association study in 8,956 German individuals identifies influence of ABO histo-blood groups on gut microbiome	2021	Nature Genetics	10.1038/s41588-020-00747-1	Rühlemann	Andre Franke	a.franke@mucosa.de	Institute of Clinical Molecular Biology, Kiel University, Kiel, Germany.	We conducted a large, single-country, genome-wide association study (GWAS) of microbial traits followed by Mendelian randomization (MR) analysis to elucidate the genetic link between humans and their associated microbiota	The intestinal microbiome is implicated as an importantmodulating factor in multiple inflammatory, neurologic and neoplastic diseases. Recent genome-wide association studies yielded inconsistent, underpowered and rarely replicated results such that the role of human host genetics as a contributing factor to microbiome assembly and structure remains uncertain.	Two-sample summary-level	Neurodegenerative diseases	Amyotrophic lateral sclerosis	Brain	MR-Base ID = 1085	MR-Base / IEUOpenGWAS	NA	Both	12577	23475	NA	NA	Numbers not presented - cases and controls obtained from IEUOpenGWAS (31/05/2022)	case-control	European	Gut microbiome	OTU99_140	Rühlemann 2021	Average ages, PopGen: 61.5, KORA: 60.6, FoCus: 51.4, SHIP-TREND: 51.3	both	8956	8956	NA	healthy subjects	European (German)	Not discussed in MR but GWAS adjustments in Exposure_GWASs tab	Haplotype Reference Consortium (HRC) v.1.1 reference	The remaining instruments were LD clumped to include only independent signals - no threshold given	Weighted median, weighted mode and Egger regression were performed for analyses with more than two instrument variables available	P<10−5	Not described	Not described	Not described	NA	3	NA	44 genome-wide significant associations with microbial features and community composition involving 38 genomic loci with single bacteria and overall microbiome composition	Not clear	No	NA	Inverse variance weighted	Weighted median	Weighted mode	MR Egger				15.6931	R	TwoSampleMR package (v.0.4.25)	No	No	FDR	Presence	Case/control	Beta	0.0151108	0.0101025	NA	NA	NA	0.134717	FDR	0.997187	They have listed no limitations but the only thing they state is that "The multifaceted role of Bacteroidesspp. in the human gut microbiome is probably insufficiently cap-tured by 16S ribosomal RNA gene amplicon-based surveys, and may therefore require future in-depth strain-level analysis"	NA	NA	NA	No - outcome GWAS not clear (supplementary note mentions "ID 1085" so could be pubmed ID 27455348 but not clear); mean and min f-statistics (mean presented)	No	OTU99_140 (Presence)	Amyotrophic lateral sclerosis	0.0151108	0.0101025	NA	NA	NA	0.134717	NA	15.6931
3278202937	No	No	Yes	Genome-wide association study in 8,956 German individuals identifies influence of ABO histo-blood groups on gut microbiome	2021	Nature Genetics	10.1038/s41588-020-00747-1	Rühlemann	Andre Franke	a.franke@mucosa.de	Institute of Clinical Molecular Biology, Kiel University, Kiel, Germany.	We conducted a large, single-country, genome-wide association study (GWAS) of microbial traits followed by Mendelian randomization (MR) analysis to elucidate the genetic link between humans and their associated microbiota	The intestinal microbiome is implicated as an importantmodulating factor in multiple inflammatory, neurologic and neoplastic diseases. Recent genome-wide association studies yielded inconsistent, underpowered and rarely replicated results such that the role of human host genetics as a contributing factor to microbiome assembly and structure remains uncertain.	Two-sample summary-level	Neurodegenerative diseases	Amyotrophic lateral sclerosis	Brain	MR-Base ID = 1085	MR-Base / IEUOpenGWAS	NA	Both	12577	23475	NA	NA	Numbers not presented - cases and controls obtained from IEUOpenGWAS (31/05/2022)	case-control	European	Gut microbiome	OTU99_150	Rühlemann 2021	Average ages, PopGen: 61.5, KORA: 60.6, FoCus: 51.4, SHIP-TREND: 51.3	both	8956	8956	NA	healthy subjects	European (German)	Not discussed in MR but GWAS adjustments in Exposure_GWASs tab	Haplotype Reference Consortium (HRC) v.1.1 reference	The remaining instruments were LD clumped to include only independent signals - no threshold given	Weighted median, weighted mode and Egger regression were performed for analyses with more than two instrument variables available	P<10−5	Not described	Not described	Not described	NA	3	NA	44 genome-wide significant associations with microbial features and community composition involving 38 genomic loci with single bacteria and overall microbiome composition	Not clear	No	NA	Inverse variance weighted	Weighted median	Weighted mode	MR Egger				13.3043	R	TwoSampleMR package (v.0.4.25)	No	No	FDR	Presence	Case/control	Beta	0.00074242	0.00645228	NA	NA	NA	0.908395	FDR	0.997187	They have listed no limitations but the only thing they state is that "The multifaceted role of Bacteroidesspp. in the human gut microbiome is probably insufficiently cap-tured by 16S ribosomal RNA gene amplicon-based surveys, and may therefore require future in-depth strain-level analysis"	NA	NA	NA	No - outcome GWAS not clear (supplementary note mentions "ID 1085" so could be pubmed ID 27455348 but not clear); mean and min f-statistics (mean presented)	No	OTU99_150 (Presence)	Amyotrophic lateral sclerosis	0.000742417	0.00645228	NA	NA	NA	0.908395	NA	13.3043
3278202937	No	No	Yes	Genome-wide association study in 8,956 German individuals identifies influence of ABO histo-blood groups on gut microbiome	2021	Nature Genetics	10.1038/s41588-020-00747-1	Rühlemann	Andre Franke	a.franke@mucosa.de	Institute of Clinical Molecular Biology, Kiel University, Kiel, Germany.	We conducted a large, single-country, genome-wide association study (GWAS) of microbial traits followed by Mendelian randomization (MR) analysis to elucidate the genetic link between humans and their associated microbiota	The intestinal microbiome is implicated as an importantmodulating factor in multiple inflammatory, neurologic and neoplastic diseases. Recent genome-wide association studies yielded inconsistent, underpowered and rarely replicated results such that the role of human host genetics as a contributing factor to microbiome assembly and structure remains uncertain.	Two-sample summary-level	Neurodegenerative diseases	Amyotrophic lateral sclerosis	Brain	MR-Base ID = 1085	MR-Base / IEUOpenGWAS	NA	Both	12577	23475	NA	NA	Numbers not presented - cases and controls obtained from IEUOpenGWAS (31/05/2022)	case-control	European	Gut microbiome	OTU99_155	Rühlemann 2021	Average ages, PopGen: 61.5, KORA: 60.6, FoCus: 51.4, SHIP-TREND: 51.3	both	8956	8956	NA	healthy subjects	European (German)	Not discussed in MR but GWAS adjustments in Exposure_GWASs tab	Haplotype Reference Consortium (HRC) v.1.1 reference	The remaining instruments were LD clumped to include only independent signals - no threshold given	Weighted median, weighted mode and Egger regression were performed for analyses with more than two instrument variables available	P<10−5	Not described	Not described	Not described	NA	2	NA	44 genome-wide significant associations with microbial features and community composition involving 38 genomic loci with single bacteria and overall microbiome composition	Not clear	No	NA	Inverse variance weighted							11.3333	R	TwoSampleMR package (v.0.4.25)	No	No	FDR	Presence	Case/control	Beta	-0.0116879	0.00791902	NA	NA	NA	0.139962	FDR	0.997187	They have listed no limitations but the only thing they state is that "The multifaceted role of Bacteroidesspp. in the human gut microbiome is probably insufficiently cap-tured by 16S ribosomal RNA gene amplicon-based surveys, and may therefore require future in-depth strain-level analysis"	NA	NA	NA	No - outcome GWAS not clear (supplementary note mentions "ID 1085" so could be pubmed ID 27455348 but not clear); mean and min f-statistics (mean presented)	No	OTU99_155 (Presence)	Amyotrophic lateral sclerosis	-0.0116879	0.00791902	NA	NA	NA	0.139962	NA	11.3333
3278202937	No	No	Yes	Genome-wide association study in 8,956 German individuals identifies influence of ABO histo-blood groups on gut microbiome	2021	Nature Genetics	10.1038/s41588-020-00747-1	Rühlemann	Andre Franke	a.franke@mucosa.de	Institute of Clinical Molecular Biology, Kiel University, Kiel, Germany.	We conducted a large, single-country, genome-wide association study (GWAS) of microbial traits followed by Mendelian randomization (MR) analysis to elucidate the genetic link between humans and their associated microbiota	The intestinal microbiome is implicated as an importantmodulating factor in multiple inflammatory, neurologic and neoplastic diseases. Recent genome-wide association studies yielded inconsistent, underpowered and rarely replicated results such that the role of human host genetics as a contributing factor to microbiome assembly and structure remains uncertain.	Two-sample summary-level	Neurodegenerative diseases	Amyotrophic lateral sclerosis	Brain	MR-Base ID = 1085	MR-Base / IEUOpenGWAS	NA	Both	12577	23475	NA	NA	Numbers not presented - cases and controls obtained from IEUOpenGWAS (31/05/2022)	case-control	European	Gut microbiome	OTU99_157	Rühlemann 2021	Average ages, PopGen: 61.5, KORA: 60.6, FoCus: 51.4, SHIP-TREND: 51.3	both	8956	8956	NA	healthy subjects	European (German)	Not discussed in MR but GWAS adjustments in Exposure_GWASs tab	Haplotype Reference Consortium (HRC) v.1.1 reference	The remaining instruments were LD clumped to include only independent signals - no threshold given	Weighted median, weighted mode and Egger regression were performed for analyses with more than two instrument variables available	P<10−5	Not described	Not described	Not described	NA	6	NA	44 genome-wide significant associations with microbial features and community composition involving 38 genomic loci with single bacteria and overall microbiome composition	Not clear	No	NA	Inverse variance weighted	Weighted median	Weighted mode	MR Egger				20.9044	R	TwoSampleMR package (v.0.4.25)	No	No	FDR	Presence	Case/control	Beta	0.00124896	0.00845018	NA	NA	NA	0.882498	FDR	0.997187	They have listed no limitations but the only thing they state is that "The multifaceted role of Bacteroidesspp. in the human gut microbiome is probably insufficiently cap-tured by 16S ribosomal RNA gene amplicon-based surveys, and may therefore require future in-depth strain-level analysis"	NA	NA	NA	No - outcome GWAS not clear (supplementary note mentions "ID 1085" so could be pubmed ID 27455348 but not clear); mean and min f-statistics (mean presented)	No	OTU99_157 (Presence)	Amyotrophic lateral sclerosis	0.00124896	0.00845018	NA	NA	NA	0.882498	NA	20.9044
3278202937	No	No	Yes	Genome-wide association study in 8,956 German individuals identifies influence of ABO histo-blood groups on gut microbiome	2021	Nature Genetics	10.1038/s41588-020-00747-1	Rühlemann	Andre Franke	a.franke@mucosa.de	Institute of Clinical Molecular Biology, Kiel University, Kiel, Germany.	We conducted a large, single-country, genome-wide association study (GWAS) of microbial traits followed by Mendelian randomization (MR) analysis to elucidate the genetic link between humans and their associated microbiota	The intestinal microbiome is implicated as an importantmodulating factor in multiple inflammatory, neurologic and neoplastic diseases. Recent genome-wide association studies yielded inconsistent, underpowered and rarely replicated results such that the role of human host genetics as a contributing factor to microbiome assembly and structure remains uncertain.	Two-sample summary-level	Neurodegenerative diseases	Amyotrophic lateral sclerosis	Brain	MR-Base ID = 1085	MR-Base / IEUOpenGWAS	NA	Both	12577	23475	NA	NA	Numbers not presented - cases and controls obtained from IEUOpenGWAS (31/05/2022)	case-control	European	Gut microbiome	OTU99_166	Rühlemann 2021	Average ages, PopGen: 61.5, KORA: 60.6, FoCus: 51.4, SHIP-TREND: 51.3	both	8956	8956	NA	healthy subjects	European (German)	Not discussed in MR but GWAS adjustments in Exposure_GWASs tab	Haplotype Reference Consortium (HRC) v.1.1 reference	The remaining instruments were LD clumped to include only independent signals - no threshold given	Weighted median, weighted mode and Egger regression were performed for analyses with more than two instrument variables available	P<10−5	Not described	Not described	Not described	NA	9	NA	44 genome-wide significant associations with microbial features and community composition involving 38 genomic loci with single bacteria and overall microbiome composition	Not clear	No	NA	Inverse variance weighted	Weighted median	Weighted mode	MR Egger				19.0107	R	TwoSampleMR package (v.0.4.25)	No	No	FDR	Presence	Case/control	Beta	0.00096761	0.006207	NA	NA	NA	0.87612	FDR	0.997187	They have listed no limitations but the only thing they state is that "The multifaceted role of Bacteroidesspp. in the human gut microbiome is probably insufficiently cap-tured by 16S ribosomal RNA gene amplicon-based surveys, and may therefore require future in-depth strain-level analysis"	NA	NA	NA	No - outcome GWAS not clear (supplementary note mentions "ID 1085" so could be pubmed ID 27455348 but not clear); mean and min f-statistics (mean presented)	No	OTU99_166 (Presence)	Amyotrophic lateral sclerosis	0.000967609	0.006207	NA	NA	NA	0.87612	NA	19.0107
3278202937	No	No	Yes	Genome-wide association study in 8,956 German individuals identifies influence of ABO histo-blood groups on gut microbiome	2021	Nature Genetics	10.1038/s41588-020-00747-1	Rühlemann	Andre Franke	a.franke@mucosa.de	Institute of Clinical Molecular Biology, Kiel University, Kiel, Germany.	We conducted a large, single-country, genome-wide association study (GWAS) of microbial traits followed by Mendelian randomization (MR) analysis to elucidate the genetic link between humans and their associated microbiota	The intestinal microbiome is implicated as an importantmodulating factor in multiple inflammatory, neurologic and neoplastic diseases. Recent genome-wide association studies yielded inconsistent, underpowered and rarely replicated results such that the role of human host genetics as a contributing factor to microbiome assembly and structure remains uncertain.	Two-sample summary-level	Neurodegenerative diseases	Amyotrophic lateral sclerosis	Brain	MR-Base ID = 1085	MR-Base / IEUOpenGWAS	NA	Both	12577	23475	NA	NA	Numbers not presented - cases and controls obtained from IEUOpenGWAS (31/05/2022)	case-control	European	Gut microbiome	OTU99_16	Rühlemann 2021	Average ages, PopGen: 61.5, KORA: 60.6, FoCus: 51.4, SHIP-TREND: 51.3	both	8956	8956	NA	healthy subjects	European (German)	Not discussed in MR but GWAS adjustments in Exposure_GWASs tab	Haplotype Reference Consortium (HRC) v.1.1 reference	The remaining instruments were LD clumped to include only independent signals - no threshold given	Weighted median, weighted mode and Egger regression were performed for analyses with more than two instrument variables available	P<10−5	Not described	Not described	Not described	NA	3	NA	44 genome-wide significant associations with microbial features and community composition involving 38 genomic loci with single bacteria and overall microbiome composition	Not clear	No	NA	Inverse variance weighted	Weighted median	Weighted mode	MR Egger				22.2028	R	TwoSampleMR package (v.0.4.25)	No	No	FDR	Presence	Case/control	Beta	-0.0214033	0.0118997	NA	NA	NA	0.0720752	FDR	0.997187	They have listed no limitations but the only thing they state is that "The multifaceted role of Bacteroidesspp. in the human gut microbiome is probably insufficiently cap-tured by 16S ribosomal RNA gene amplicon-based surveys, and may therefore require future in-depth strain-level analysis"	NA	NA	NA	No - outcome GWAS not clear (supplementary note mentions "ID 1085" so could be pubmed ID 27455348 but not clear); mean and min f-statistics (mean presented)	No	OTU99_16 (Presence)	Amyotrophic lateral sclerosis	-0.0214033	0.0118997	NA	NA	NA	0.0720752	NA	22.2028
3278202937	No	No	Yes	Genome-wide association study in 8,956 German individuals identifies influence of ABO histo-blood groups on gut microbiome	2021	Nature Genetics	10.1038/s41588-020-00747-1	Rühlemann	Andre Franke	a.franke@mucosa.de	Institute of Clinical Molecular Biology, Kiel University, Kiel, Germany.	We conducted a large, single-country, genome-wide association study (GWAS) of microbial traits followed by Mendelian randomization (MR) analysis to elucidate the genetic link between humans and their associated microbiota	The intestinal microbiome is implicated as an importantmodulating factor in multiple inflammatory, neurologic and neoplastic diseases. Recent genome-wide association studies yielded inconsistent, underpowered and rarely replicated results such that the role of human host genetics as a contributing factor to microbiome assembly and structure remains uncertain.	Two-sample summary-level	Neurodegenerative diseases	Amyotrophic lateral sclerosis	Brain	MR-Base ID = 1085	MR-Base / IEUOpenGWAS	NA	Both	12577	23475	NA	NA	Numbers not presented - cases and controls obtained from IEUOpenGWAS (31/05/2022)	case-control	European	Gut microbiome	OTU99_171	Rühlemann 2021	Average ages, PopGen: 61.5, KORA: 60.6, FoCus: 51.4, SHIP-TREND: 51.3	both	8956	8956	NA	healthy subjects	European (German)	Not discussed in MR but GWAS adjustments in Exposure_GWASs tab	Haplotype Reference Consortium (HRC) v.1.1 reference	The remaining instruments were LD clumped to include only independent signals - no threshold given	Weighted median, weighted mode and Egger regression were performed for analyses with more than two instrument variables available	P<10−5	Not described	Not described	Not described	NA	2	NA	44 genome-wide significant associations with microbial features and community composition involving 38 genomic loci with single bacteria and overall microbiome composition	Not clear	No	NA	Inverse variance weighted							20.9653	R	TwoSampleMR package (v.0.4.25)	No	No	FDR	Presence	Case/control	Beta	0.00344807	0.0117261	NA	NA	NA	0.768719	FDR	0.997187	They have listed no limitations but the only thing they state is that "The multifaceted role of Bacteroidesspp. in the human gut microbiome is probably insufficiently cap-tured by 16S ribosomal RNA gene amplicon-based surveys, and may therefore require future in-depth strain-level analysis"	NA	NA	NA	No - outcome GWAS not clear (supplementary note mentions "ID 1085" so could be pubmed ID 27455348 but not clear); mean and min f-statistics (mean presented)	No	OTU99_171 (Presence)	Amyotrophic lateral sclerosis	0.00344807	0.0117261	NA	NA	NA	0.768719	NA	20.9653
3278202937	No	No	Yes	Genome-wide association study in 8,956 German individuals identifies influence of ABO histo-blood groups on gut microbiome	2021	Nature Genetics	10.1038/s41588-020-00747-1	Rühlemann	Andre Franke	a.franke@mucosa.de	Institute of Clinical Molecular Biology, Kiel University, Kiel, Germany.	We conducted a large, single-country, genome-wide association study (GWAS) of microbial traits followed by Mendelian randomization (MR) analysis to elucidate the genetic link between humans and their associated microbiota	The intestinal microbiome is implicated as an importantmodulating factor in multiple inflammatory, neurologic and neoplastic diseases. Recent genome-wide association studies yielded inconsistent, underpowered and rarely replicated results such that the role of human host genetics as a contributing factor to microbiome assembly and structure remains uncertain.	Two-sample summary-level	Neurodegenerative diseases	Amyotrophic lateral sclerosis	Brain	MR-Base ID = 1085	MR-Base / IEUOpenGWAS	NA	Both	12577	23475	NA	NA	Numbers not presented - cases and controls obtained from IEUOpenGWAS (31/05/2022)	case-control	European	Gut microbiome	OTU99_17	Rühlemann 2021	Average ages, PopGen: 61.5, KORA: 60.6, FoCus: 51.4, SHIP-TREND: 51.3	both	8956	8956	NA	healthy subjects	European (German)	Not discussed in MR but GWAS adjustments in Exposure_GWASs tab	Haplotype Reference Consortium (HRC) v.1.1 reference	The remaining instruments were LD clumped to include only independent signals - no threshold given	Weighted median, weighted mode and Egger regression were performed for analyses with more than two instrument variables available	P<10−5	Not described	Not described	Not described	NA	4	NA	44 genome-wide significant associations with microbial features and community composition involving 38 genomic loci with single bacteria and overall microbiome composition	Not clear	No	NA	Inverse variance weighted	Weighted median	Weighted mode	MR Egger				18.6128	R	TwoSampleMR package (v.0.4.25)	No	No	FDR	Presence	Case/control	Beta	0.00058033	0.0107025	NA	NA	NA	0.956757	FDR	0.997187	They have listed no limitations but the only thing they state is that "The multifaceted role of Bacteroidesspp. in the human gut microbiome is probably insufficiently cap-tured by 16S ribosomal RNA gene amplicon-based surveys, and may therefore require future in-depth strain-level analysis"	NA	NA	NA	No - outcome GWAS not clear (supplementary note mentions "ID 1085" so could be pubmed ID 27455348 but not clear); mean and min f-statistics (mean presented)	No	OTU99_17 (Presence)	Amyotrophic lateral sclerosis	0.000580326	0.0107025	NA	NA	NA	0.956757	NA	18.6128
3278202937	No	No	Yes	Genome-wide association study in 8,956 German individuals identifies influence of ABO histo-blood groups on gut microbiome	2021	Nature Genetics	10.1038/s41588-020-00747-1	Rühlemann	Andre Franke	a.franke@mucosa.de	Institute of Clinical Molecular Biology, Kiel University, Kiel, Germany.	We conducted a large, single-country, genome-wide association study (GWAS) of microbial traits followed by Mendelian randomization (MR) analysis to elucidate the genetic link between humans and their associated microbiota	The intestinal microbiome is implicated as an importantmodulating factor in multiple inflammatory, neurologic and neoplastic diseases. Recent genome-wide association studies yielded inconsistent, underpowered and rarely replicated results such that the role of human host genetics as a contributing factor to microbiome assembly and structure remains uncertain.	Two-sample summary-level	Neurodegenerative diseases	Amyotrophic lateral sclerosis	Brain	MR-Base ID = 1085	MR-Base / IEUOpenGWAS	NA	Both	12577	23475	NA	NA	Numbers not presented - cases and controls obtained from IEUOpenGWAS (31/05/2022)	case-control	European	Gut microbiome	OTU99_197	Rühlemann 2021	Average ages, PopGen: 61.5, KORA: 60.6, FoCus: 51.4, SHIP-TREND: 51.3	both	8956	8956	NA	healthy subjects	European (German)	Not discussed in MR but GWAS adjustments in Exposure_GWASs tab	Haplotype Reference Consortium (HRC) v.1.1 reference	The remaining instruments were LD clumped to include only independent signals - no threshold given	Weighted median, weighted mode and Egger regression were performed for analyses with more than two instrument variables available	P<10−5	Not described	Not described	Not described	NA	2	NA	44 genome-wide significant associations with microbial features and community composition involving 38 genomic loci with single bacteria and overall microbiome composition	Not clear	No	NA	Inverse variance weighted							16.3154	R	TwoSampleMR package (v.0.4.25)	No	No	FDR	Presence	Case/control	Beta	-0.0114825	0.00980687	NA	NA	NA	0.241653	FDR	0.997187	They have listed no limitations but the only thing they state is that "The multifaceted role of Bacteroidesspp. in the human gut microbiome is probably insufficiently cap-tured by 16S ribosomal RNA gene amplicon-based surveys, and may therefore require future in-depth strain-level analysis"	NA	NA	NA	No - outcome GWAS not clear (supplementary note mentions "ID 1085" so could be pubmed ID 27455348 but not clear); mean and min f-statistics (mean presented)	No	OTU99_197 (Presence)	Amyotrophic lateral sclerosis	-0.0114825	0.00980687	NA	NA	NA	0.241653	NA	16.3154
3278202937	No	No	Yes	Genome-wide association study in 8,956 German individuals identifies influence of ABO histo-blood groups on gut microbiome	2021	Nature Genetics	10.1038/s41588-020-00747-1	Rühlemann	Andre Franke	a.franke@mucosa.de	Institute of Clinical Molecular Biology, Kiel University, Kiel, Germany.	We conducted a large, single-country, genome-wide association study (GWAS) of microbial traits followed by Mendelian randomization (MR) analysis to elucidate the genetic link between humans and their associated microbiota	The intestinal microbiome is implicated as an importantmodulating factor in multiple inflammatory, neurologic and neoplastic diseases. Recent genome-wide association studies yielded inconsistent, underpowered and rarely replicated results such that the role of human host genetics as a contributing factor to microbiome assembly and structure remains uncertain.	Two-sample summary-level	Neurodegenerative diseases	Amyotrophic lateral sclerosis	Brain	MR-Base ID = 1085	MR-Base / IEUOpenGWAS	NA	Both	12577	23475	NA	NA	Numbers not presented - cases and controls obtained from IEUOpenGWAS (31/05/2022)	case-control	European	Gut microbiome	OTU99_19	Rühlemann 2021	Average ages, PopGen: 61.5, KORA: 60.6, FoCus: 51.4, SHIP-TREND: 51.3	both	8956	8956	NA	healthy subjects	European (German)	Not discussed in MR but GWAS adjustments in Exposure_GWASs tab	Haplotype Reference Consortium (HRC) v.1.1 reference	The remaining instruments were LD clumped to include only independent signals - no threshold given	Weighted median, weighted mode and Egger regression were performed for analyses with more than two instrument variables available	P<10−5	Not described	Not described	Not described	NA	6	NA	44 genome-wide significant associations with microbial features and community composition involving 38 genomic loci with single bacteria and overall microbiome composition	Not clear	No	NA	Inverse variance weighted	Weighted median	Weighted mode	MR Egger				17.7682	R	TwoSampleMR package (v.0.4.25)	No	No	FDR	Presence	Case/control	Beta	0.00353419	0.00526975	NA	NA	NA	0.502439	FDR	0.997187	They have listed no limitations but the only thing they state is that "The multifaceted role of Bacteroidesspp. in the human gut microbiome is probably insufficiently cap-tured by 16S ribosomal RNA gene amplicon-based surveys, and may therefore require future in-depth strain-level analysis"	NA	NA	NA	No - outcome GWAS not clear (supplementary note mentions "ID 1085" so could be pubmed ID 27455348 but not clear); mean and min f-statistics (mean presented)	No	OTU99_19 (Presence)	Amyotrophic lateral sclerosis	0.00353419	0.00526975	NA	NA	NA	0.502439	NA	17.7682
3278202937	No	No	Yes	Genome-wide association study in 8,956 German individuals identifies influence of ABO histo-blood groups on gut microbiome	2021	Nature Genetics	10.1038/s41588-020-00747-1	Rühlemann	Andre Franke	a.franke@mucosa.de	Institute of Clinical Molecular Biology, Kiel University, Kiel, Germany.	We conducted a large, single-country, genome-wide association study (GWAS) of microbial traits followed by Mendelian randomization (MR) analysis to elucidate the genetic link between humans and their associated microbiota	The intestinal microbiome is implicated as an importantmodulating factor in multiple inflammatory, neurologic and neoplastic diseases. Recent genome-wide association studies yielded inconsistent, underpowered and rarely replicated results such that the role of human host genetics as a contributing factor to microbiome assembly and structure remains uncertain.	Two-sample summary-level	Neurodegenerative diseases	Amyotrophic lateral sclerosis	Brain	MR-Base ID = 1085	MR-Base / IEUOpenGWAS	NA	Both	12577	23475	NA	NA	Numbers not presented - cases and controls obtained from IEUOpenGWAS (31/05/2022)	case-control	European	Gut microbiome	OTU99_1	Rühlemann 2021	Average ages, PopGen: 61.5, KORA: 60.6, FoCus: 51.4, SHIP-TREND: 51.3	both	8956	8956	NA	healthy subjects	European (German)	Not discussed in MR but GWAS adjustments in Exposure_GWASs tab	Haplotype Reference Consortium (HRC) v.1.1 reference	The remaining instruments were LD clumped to include only independent signals - no threshold given	Weighted median, weighted mode and Egger regression were performed for analyses with more than two instrument variables available	P<10−5	Not described	Not described	Not described	NA	8	NA	44 genome-wide significant associations with microbial features and community composition involving 38 genomic loci with single bacteria and overall microbiome composition	Not clear	No	NA	Inverse variance weighted	Weighted median	Weighted mode	MR Egger				19.8744	R	TwoSampleMR package (v.0.4.25)	No	No	FDR	Presence	Case/control	Beta	-0.0111722	0.0065587	NA	NA	NA	0.0884893	FDR	0.997187	They have listed no limitations but the only thing they state is that "The multifaceted role of Bacteroidesspp. in the human gut microbiome is probably insufficiently cap-tured by 16S ribosomal RNA gene amplicon-based surveys, and may therefore require future in-depth strain-level analysis"	NA	NA	NA	No - outcome GWAS not clear (supplementary note mentions "ID 1085" so could be pubmed ID 27455348 but not clear); mean and min f-statistics (mean presented)	No	OTU99_1 (Presence)	Amyotrophic lateral sclerosis	-0.0111722	0.0065587	NA	NA	NA	0.0884893	NA	19.8744
3278202937	No	No	Yes	Genome-wide association study in 8,956 German individuals identifies influence of ABO histo-blood groups on gut microbiome	2021	Nature Genetics	10.1038/s41588-020-00747-1	Rühlemann	Andre Franke	a.franke@mucosa.de	Institute of Clinical Molecular Biology, Kiel University, Kiel, Germany.	We conducted a large, single-country, genome-wide association study (GWAS) of microbial traits followed by Mendelian randomization (MR) analysis to elucidate the genetic link between humans and their associated microbiota	The intestinal microbiome is implicated as an importantmodulating factor in multiple inflammatory, neurologic and neoplastic diseases. Recent genome-wide association studies yielded inconsistent, underpowered and rarely replicated results such that the role of human host genetics as a contributing factor to microbiome assembly and structure remains uncertain.	Two-sample summary-level	Neurodegenerative diseases	Amyotrophic lateral sclerosis	Brain	MR-Base ID = 1085	MR-Base / IEUOpenGWAS	NA	Both	12577	23475	NA	NA	Numbers not presented - cases and controls obtained from IEUOpenGWAS (31/05/2022)	case-control	European	Gut microbiome	OTU99_211	Rühlemann 2021	Average ages, PopGen: 61.5, KORA: 60.6, FoCus: 51.4, SHIP-TREND: 51.3	both	8956	8956	NA	healthy subjects	European (German)	Not discussed in MR but GWAS adjustments in Exposure_GWASs tab	Haplotype Reference Consortium (HRC) v.1.1 reference	The remaining instruments were LD clumped to include only independent signals - no threshold given	Weighted median, weighted mode and Egger regression were performed for analyses with more than two instrument variables available	P<10−5	Not described	Not described	Not described	NA	7	NA	44 genome-wide significant associations with microbial features and community composition involving 38 genomic loci with single bacteria and overall microbiome composition	Not clear	No	NA	Inverse variance weighted	Weighted median	Weighted mode	MR Egger				18.742	R	TwoSampleMR package (v.0.4.25)	No	No	FDR	Presence	Case/control	Beta	-0.0039809	0.00663234	NA	NA	NA	0.548358	FDR	0.997187	They have listed no limitations but the only thing they state is that "The multifaceted role of Bacteroidesspp. in the human gut microbiome is probably insufficiently cap-tured by 16S ribosomal RNA gene amplicon-based surveys, and may therefore require future in-depth strain-level analysis"	NA	NA	NA	No - outcome GWAS not clear (supplementary note mentions "ID 1085" so could be pubmed ID 27455348 but not clear); mean and min f-statistics (mean presented)	No	OTU99_211 (Presence)	Amyotrophic lateral sclerosis	-0.00398089	0.00663235	NA	NA	NA	0.548358	NA	18.742
3278202937	No	No	Yes	Genome-wide association study in 8,956 German individuals identifies influence of ABO histo-blood groups on gut microbiome	2021	Nature Genetics	10.1038/s41588-020-00747-1	Rühlemann	Andre Franke	a.franke@mucosa.de	Institute of Clinical Molecular Biology, Kiel University, Kiel, Germany.	We conducted a large, single-country, genome-wide association study (GWAS) of microbial traits followed by Mendelian randomization (MR) analysis to elucidate the genetic link between humans and their associated microbiota	The intestinal microbiome is implicated as an importantmodulating factor in multiple inflammatory, neurologic and neoplastic diseases. Recent genome-wide association studies yielded inconsistent, underpowered and rarely replicated results such that the role of human host genetics as a contributing factor to microbiome assembly and structure remains uncertain.	Two-sample summary-level	Neurodegenerative diseases	Amyotrophic lateral sclerosis	Brain	MR-Base ID = 1085	MR-Base / IEUOpenGWAS	NA	Both	12577	23475	NA	NA	Numbers not presented - cases and controls obtained from IEUOpenGWAS (31/05/2022)	case-control	European	Gut microbiome	OTU99_21	Rühlemann 2021	Average ages, PopGen: 61.5, KORA: 60.6, FoCus: 51.4, SHIP-TREND: 51.3	both	8956	8956	NA	healthy subjects	European (German)	Not discussed in MR but GWAS adjustments in Exposure_GWASs tab	Haplotype Reference Consortium (HRC) v.1.1 reference	The remaining instruments were LD clumped to include only independent signals - no threshold given	Weighted median, weighted mode and Egger regression were performed for analyses with more than two instrument variables available	P<10−5	Not described	Not described	Not described	NA	6	NA	44 genome-wide significant associations with microbial features and community composition involving 38 genomic loci with single bacteria and overall microbiome composition	Not clear	No	NA	Inverse variance weighted	Weighted median	Weighted mode	MR Egger				16.9441	R	TwoSampleMR package (v.0.4.25)	No	No	FDR	Presence	Case/control	Beta	-0.0046757	0.00676484	NA	NA	NA	0.489453	FDR	0.997187	They have listed no limitations but the only thing they state is that "The multifaceted role of Bacteroidesspp. in the human gut microbiome is probably insufficiently cap-tured by 16S ribosomal RNA gene amplicon-based surveys, and may therefore require future in-depth strain-level analysis"	NA	NA	NA	No - outcome GWAS not clear (supplementary note mentions "ID 1085" so could be pubmed ID 27455348 but not clear); mean and min f-statistics (mean presented)	No	OTU99_21 (Presence)	Amyotrophic lateral sclerosis	-0.00467572	0.00676484	NA	NA	NA	0.489453	NA	16.9441
3278202937	No	No	Yes	Genome-wide association study in 8,956 German individuals identifies influence of ABO histo-blood groups on gut microbiome	2021	Nature Genetics	10.1038/s41588-020-00747-1	Rühlemann	Andre Franke	a.franke@mucosa.de	Institute of Clinical Molecular Biology, Kiel University, Kiel, Germany.	We conducted a large, single-country, genome-wide association study (GWAS) of microbial traits followed by Mendelian randomization (MR) analysis to elucidate the genetic link between humans and their associated microbiota	The intestinal microbiome is implicated as an importantmodulating factor in multiple inflammatory, neurologic and neoplastic diseases. Recent genome-wide association studies yielded inconsistent, underpowered and rarely replicated results such that the role of human host genetics as a contributing factor to microbiome assembly and structure remains uncertain.	Two-sample summary-level	Neurodegenerative diseases	Amyotrophic lateral sclerosis	Brain	MR-Base ID = 1085	MR-Base / IEUOpenGWAS	NA	Both	12577	23475	NA	NA	Numbers not presented - cases and controls obtained from IEUOpenGWAS (31/05/2022)	case-control	European	Gut microbiome	OTU99_23	Rühlemann 2021	Average ages, PopGen: 61.5, KORA: 60.6, FoCus: 51.4, SHIP-TREND: 51.3	both	8956	8956	NA	healthy subjects	European (German)	Not discussed in MR but GWAS adjustments in Exposure_GWASs tab	Haplotype Reference Consortium (HRC) v.1.1 reference	The remaining instruments were LD clumped to include only independent signals - no threshold given	Weighted median, weighted mode and Egger regression were performed for analyses with more than two instrument variables available	P<10−5	Not described	Not described	Not described	NA	9	NA	44 genome-wide significant associations with microbial features and community composition involving 38 genomic loci with single bacteria and overall microbiome composition	Not clear	No	NA	Inverse variance weighted	Weighted median	Weighted mode	MR Egger				20.8477	R	TwoSampleMR package (v.0.4.25)	No	No	FDR	Presence	Case/control	Beta	-0.002866	0.00483025	NA	NA	NA	0.552949	FDR	0.997187	They have listed no limitations but the only thing they state is that "The multifaceted role of Bacteroidesspp. in the human gut microbiome is probably insufficiently cap-tured by 16S ribosomal RNA gene amplicon-based surveys, and may therefore require future in-depth strain-level analysis"	NA	NA	NA	No - outcome GWAS not clear (supplementary note mentions "ID 1085" so could be pubmed ID 27455348 but not clear); mean and min f-statistics (mean presented)	No	OTU99_23 (Presence)	Amyotrophic lateral sclerosis	-0.00286601	0.00483025	NA	NA	NA	0.552949	NA	20.8477
3278202937	No	No	Yes	Genome-wide association study in 8,956 German individuals identifies influence of ABO histo-blood groups on gut microbiome	2021	Nature Genetics	10.1038/s41588-020-00747-1	Rühlemann	Andre Franke	a.franke@mucosa.de	Institute of Clinical Molecular Biology, Kiel University, Kiel, Germany.	We conducted a large, single-country, genome-wide association study (GWAS) of microbial traits followed by Mendelian randomization (MR) analysis to elucidate the genetic link between humans and their associated microbiota	The intestinal microbiome is implicated as an importantmodulating factor in multiple inflammatory, neurologic and neoplastic diseases. Recent genome-wide association studies yielded inconsistent, underpowered and rarely replicated results such that the role of human host genetics as a contributing factor to microbiome assembly and structure remains uncertain.	Two-sample summary-level	Neurodegenerative diseases	Amyotrophic lateral sclerosis	Brain	MR-Base ID = 1085	MR-Base / IEUOpenGWAS	NA	Both	12577	23475	NA	NA	Numbers not presented - cases and controls obtained from IEUOpenGWAS (31/05/2022)	case-control	European	Gut microbiome	OTU99_24	Rühlemann 2021	Average ages, PopGen: 61.5, KORA: 60.6, FoCus: 51.4, SHIP-TREND: 51.3	both	8956	8956	NA	healthy subjects	European (German)	Not discussed in MR but GWAS adjustments in Exposure_GWASs tab	Haplotype Reference Consortium (HRC) v.1.1 reference	The remaining instruments were LD clumped to include only independent signals - no threshold given	Weighted median, weighted mode and Egger regression were performed for analyses with more than two instrument variables available	P<10−5	Not described	Not described	Not described	NA	4	NA	44 genome-wide significant associations with microbial features and community composition involving 38 genomic loci with single bacteria and overall microbiome composition	Not clear	No	NA	Inverse variance weighted	Weighted median	Weighted mode	MR Egger				12.3323	R	TwoSampleMR package (v.0.4.25)	No	No	FDR	Presence	Case/control	Beta	0.00453029	0.00637074	NA	NA	NA	0.477017	FDR	0.997187	They have listed no limitations but the only thing they state is that "The multifaceted role of Bacteroidesspp. in the human gut microbiome is probably insufficiently cap-tured by 16S ribosomal RNA gene amplicon-based surveys, and may therefore require future in-depth strain-level analysis"	NA	NA	NA	No - outcome GWAS not clear (supplementary note mentions "ID 1085" so could be pubmed ID 27455348 but not clear); mean and min f-statistics (mean presented)	No	OTU99_24 (Presence)	Amyotrophic lateral sclerosis	0.00453029	0.00637074	NA	NA	NA	0.477017	NA	12.3323
3278202937	No	No	Yes	Genome-wide association study in 8,956 German individuals identifies influence of ABO histo-blood groups on gut microbiome	2021	Nature Genetics	10.1038/s41588-020-00747-1	Rühlemann	Andre Franke	a.franke@mucosa.de	Institute of Clinical Molecular Biology, Kiel University, Kiel, Germany.	We conducted a large, single-country, genome-wide association study (GWAS) of microbial traits followed by Mendelian randomization (MR) analysis to elucidate the genetic link between humans and their associated microbiota	The intestinal microbiome is implicated as an importantmodulating factor in multiple inflammatory, neurologic and neoplastic diseases. Recent genome-wide association studies yielded inconsistent, underpowered and rarely replicated results such that the role of human host genetics as a contributing factor to microbiome assembly and structure remains uncertain.	Two-sample summary-level	Neurodegenerative diseases	Amyotrophic lateral sclerosis	Brain	MR-Base ID = 1085	MR-Base / IEUOpenGWAS	NA	Both	12577	23475	NA	NA	Numbers not presented - cases and controls obtained from IEUOpenGWAS (31/05/2022)	case-control	European	Gut microbiome	OTU99_26	Rühlemann 2021	Average ages, PopGen: 61.5, KORA: 60.6, FoCus: 51.4, SHIP-TREND: 51.3	both	8956	8956	NA	healthy subjects	European (German)	Not discussed in MR but GWAS adjustments in Exposure_GWASs tab	Haplotype Reference Consortium (HRC) v.1.1 reference	The remaining instruments were LD clumped to include only independent signals - no threshold given	Weighted median, weighted mode and Egger regression were performed for analyses with more than two instrument variables available	P<10−5	Not described	Not described	Not described	NA	3	NA	44 genome-wide significant associations with microbial features and community composition involving 38 genomic loci with single bacteria and overall microbiome composition	Not clear	No	NA	Inverse variance weighted	Weighted median	Weighted mode	MR Egger				16.9213	R	TwoSampleMR package (v.0.4.25)	No	No	FDR	Presence	Case/control	Beta	-0.0080543	0.00830411	NA	NA	NA	0.332088	FDR	0.997187	They have listed no limitations but the only thing they state is that "The multifaceted role of Bacteroidesspp. in the human gut microbiome is probably insufficiently cap-tured by 16S ribosomal RNA gene amplicon-based surveys, and may therefore require future in-depth strain-level analysis"	NA	NA	NA	No - outcome GWAS not clear (supplementary note mentions "ID 1085" so could be pubmed ID 27455348 but not clear); mean and min f-statistics (mean presented)	No	OTU99_26 (Presence)	Amyotrophic lateral sclerosis	-0.0080543	0.00830412	NA	NA	NA	0.332088	NA	16.9213
3278202937	No	No	Yes	Genome-wide association study in 8,956 German individuals identifies influence of ABO histo-blood groups on gut microbiome	2021	Nature Genetics	10.1038/s41588-020-00747-1	Rühlemann	Andre Franke	a.franke@mucosa.de	Institute of Clinical Molecular Biology, Kiel University, Kiel, Germany.	We conducted a large, single-country, genome-wide association study (GWAS) of microbial traits followed by Mendelian randomization (MR) analysis to elucidate the genetic link between humans and their associated microbiota	The intestinal microbiome is implicated as an importantmodulating factor in multiple inflammatory, neurologic and neoplastic diseases. Recent genome-wide association studies yielded inconsistent, underpowered and rarely replicated results such that the role of human host genetics as a contributing factor to microbiome assembly and structure remains uncertain.	Two-sample summary-level	Neurodegenerative diseases	Amyotrophic lateral sclerosis	Brain	MR-Base ID = 1085	MR-Base / IEUOpenGWAS	NA	Both	12577	23475	NA	NA	Numbers not presented - cases and controls obtained from IEUOpenGWAS (31/05/2022)	case-control	European	Gut microbiome	OTU99_271	Rühlemann 2021	Average ages, PopGen: 61.5, KORA: 60.6, FoCus: 51.4, SHIP-TREND: 51.3	both	8956	8956	NA	healthy subjects	European (German)	Not discussed in MR but GWAS adjustments in Exposure_GWASs tab	Haplotype Reference Consortium (HRC) v.1.1 reference	The remaining instruments were LD clumped to include only independent signals - no threshold given	Weighted median, weighted mode and Egger regression were performed for analyses with more than two instrument variables available	P<10−5	Not described	Not described	Not described	NA	4	NA	44 genome-wide significant associations with microbial features and community composition involving 38 genomic loci with single bacteria and overall microbiome composition	Not clear	No	NA	Inverse variance weighted	Weighted median	Weighted mode	MR Egger				12.9549	R	TwoSampleMR package (v.0.4.25)	No	No	FDR	Presence	Case/control	Beta	0.00889974	0.00756102	NA	NA	NA	0.239173	FDR	0.997187	They have listed no limitations but the only thing they state is that "The multifaceted role of Bacteroidesspp. in the human gut microbiome is probably insufficiently cap-tured by 16S ribosomal RNA gene amplicon-based surveys, and may therefore require future in-depth strain-level analysis"	NA	NA	NA	No - outcome GWAS not clear (supplementary note mentions "ID 1085" so could be pubmed ID 27455348 but not clear); mean and min f-statistics (mean presented)	No	OTU99_271 (Presence)	Amyotrophic lateral sclerosis	0.00889974	0.00756102	NA	NA	NA	0.239173	NA	12.9549
3278202937	No	No	Yes	Genome-wide association study in 8,956 German individuals identifies influence of ABO histo-blood groups on gut microbiome	2021	Nature Genetics	10.1038/s41588-020-00747-1	Rühlemann	Andre Franke	a.franke@mucosa.de	Institute of Clinical Molecular Biology, Kiel University, Kiel, Germany.	We conducted a large, single-country, genome-wide association study (GWAS) of microbial traits followed by Mendelian randomization (MR) analysis to elucidate the genetic link between humans and their associated microbiota	The intestinal microbiome is implicated as an importantmodulating factor in multiple inflammatory, neurologic and neoplastic diseases. Recent genome-wide association studies yielded inconsistent, underpowered and rarely replicated results such that the role of human host genetics as a contributing factor to microbiome assembly and structure remains uncertain.	Two-sample summary-level	Neurodegenerative diseases	Amyotrophic lateral sclerosis	Brain	MR-Base ID = 1085	MR-Base / IEUOpenGWAS	NA	Both	12577	23475	NA	NA	Numbers not presented - cases and controls obtained from IEUOpenGWAS (31/05/2022)	case-control	European	Gut microbiome	OTU99_298	Rühlemann 2021	Average ages, PopGen: 61.5, KORA: 60.6, FoCus: 51.4, SHIP-TREND: 51.3	both	8956	8956	NA	healthy subjects	European (German)	Not discussed in MR but GWAS adjustments in Exposure_GWASs tab	Haplotype Reference Consortium (HRC) v.1.1 reference	The remaining instruments were LD clumped to include only independent signals - no threshold given	Weighted median, weighted mode and Egger regression were performed for analyses with more than two instrument variables available	P<10−5	Not described	Not described	Not described	NA	5	NA	44 genome-wide significant associations with microbial features and community composition involving 38 genomic loci with single bacteria and overall microbiome composition	Not clear	No	NA	Inverse variance weighted	Weighted median	Weighted mode	MR Egger				16.2041	R	TwoSampleMR package (v.0.4.25)	No	No	FDR	Presence	Case/control	Beta	-0.0034611	0.00655922	NA	NA	NA	0.597727	FDR	0.997187	They have listed no limitations but the only thing they state is that "The multifaceted role of Bacteroidesspp. in the human gut microbiome is probably insufficiently cap-tured by 16S ribosomal RNA gene amplicon-based surveys, and may therefore require future in-depth strain-level analysis"	NA	NA	NA	No - outcome GWAS not clear (supplementary note mentions "ID 1085" so could be pubmed ID 27455348 but not clear); mean and min f-statistics (mean presented)	No	OTU99_298 (Presence)	Amyotrophic lateral sclerosis	-0.00346112	0.00655922	NA	NA	NA	0.597727	NA	16.2041
3278202937	No	No	Yes	Genome-wide association study in 8,956 German individuals identifies influence of ABO histo-blood groups on gut microbiome	2021	Nature Genetics	10.1038/s41588-020-00747-1	Rühlemann	Andre Franke	a.franke@mucosa.de	Institute of Clinical Molecular Biology, Kiel University, Kiel, Germany.	We conducted a large, single-country, genome-wide association study (GWAS) of microbial traits followed by Mendelian randomization (MR) analysis to elucidate the genetic link between humans and their associated microbiota	The intestinal microbiome is implicated as an importantmodulating factor in multiple inflammatory, neurologic and neoplastic diseases. Recent genome-wide association studies yielded inconsistent, underpowered and rarely replicated results such that the role of human host genetics as a contributing factor to microbiome assembly and structure remains uncertain.	Two-sample summary-level	Neurodegenerative diseases	Amyotrophic lateral sclerosis	Brain	MR-Base ID = 1085	MR-Base / IEUOpenGWAS	NA	Both	12577	23475	NA	NA	Numbers not presented - cases and controls obtained from IEUOpenGWAS (31/05/2022)	case-control	European	Gut microbiome	OTU99_2	Rühlemann 2021	Average ages, PopGen: 61.5, KORA: 60.6, FoCus: 51.4, SHIP-TREND: 51.3	both	8956	8956	NA	healthy subjects	European (German)	Not discussed in MR but GWAS adjustments in Exposure_GWASs tab	Haplotype Reference Consortium (HRC) v.1.1 reference	The remaining instruments were LD clumped to include only independent signals - no threshold given	Weighted median, weighted mode and Egger regression were performed for analyses with more than two instrument variables available	P<10−5	Not described	Not described	Not described	NA	3	NA	44 genome-wide significant associations with microbial features and community composition involving 38 genomic loci with single bacteria and overall microbiome composition	Not clear	No	NA	Inverse variance weighted	Weighted median	Weighted mode	MR Egger				21.0279	R	TwoSampleMR package (v.0.4.25)	No	No	FDR	Presence	Case/control	Beta	0.0232195	0.0130414	NA	NA	NA	0.0750034	FDR	0.997187	They have listed no limitations but the only thing they state is that "The multifaceted role of Bacteroidesspp. in the human gut microbiome is probably insufficiently cap-tured by 16S ribosomal RNA gene amplicon-based surveys, and may therefore require future in-depth strain-level analysis"	NA	NA	NA	No - outcome GWAS not clear (supplementary note mentions "ID 1085" so could be pubmed ID 27455348 but not clear); mean and min f-statistics (mean presented)	No	OTU99_2 (Presence)	Amyotrophic lateral sclerosis	0.0232195	0.0130414	NA	NA	NA	0.0750034	NA	21.0279
3278202937	No	No	Yes	Genome-wide association study in 8,956 German individuals identifies influence of ABO histo-blood groups on gut microbiome	2021	Nature Genetics	10.1038/s41588-020-00747-1	Rühlemann	Andre Franke	a.franke@mucosa.de	Institute of Clinical Molecular Biology, Kiel University, Kiel, Germany.	We conducted a large, single-country, genome-wide association study (GWAS) of microbial traits followed by Mendelian randomization (MR) analysis to elucidate the genetic link between humans and their associated microbiota	The intestinal microbiome is implicated as an importantmodulating factor in multiple inflammatory, neurologic and neoplastic diseases. Recent genome-wide association studies yielded inconsistent, underpowered and rarely replicated results such that the role of human host genetics as a contributing factor to microbiome assembly and structure remains uncertain.	Two-sample summary-level	Neurodegenerative diseases	Amyotrophic lateral sclerosis	Brain	MR-Base ID = 1085	MR-Base / IEUOpenGWAS	NA	Both	12577	23475	NA	NA	Numbers not presented - cases and controls obtained from IEUOpenGWAS (31/05/2022)	case-control	European	Gut microbiome	OTU99_32	Rühlemann 2021	Average ages, PopGen: 61.5, KORA: 60.6, FoCus: 51.4, SHIP-TREND: 51.3	both	8956	8956	NA	healthy subjects	European (German)	Not discussed in MR but GWAS adjustments in Exposure_GWASs tab	Haplotype Reference Consortium (HRC) v.1.1 reference	The remaining instruments were LD clumped to include only independent signals - no threshold given	Weighted median, weighted mode and Egger regression were performed for analyses with more than two instrument variables available	P<10−5	Not described	Not described	Not described	NA	3	NA	44 genome-wide significant associations with microbial features and community composition involving 38 genomic loci with single bacteria and overall microbiome composition	Not clear	No	NA	Inverse variance weighted	Weighted median	Weighted mode	MR Egger				21.1794	R	TwoSampleMR package (v.0.4.25)	No	No	FDR	Presence	Case/control	Beta	0.00799324	0.0273757	NA	NA	NA	0.7703	FDR	0.997187	They have listed no limitations but the only thing they state is that "The multifaceted role of Bacteroidesspp. in the human gut microbiome is probably insufficiently cap-tured by 16S ribosomal RNA gene amplicon-based surveys, and may therefore require future in-depth strain-level analysis"	NA	NA	NA	No - outcome GWAS not clear (supplementary note mentions "ID 1085" so could be pubmed ID 27455348 but not clear); mean and min f-statistics (mean presented)	No	OTU99_32 (Presence)	Amyotrophic lateral sclerosis	0.00799324	0.0273757	NA	NA	NA	0.7703	NA	21.1794
3278202937	No	No	Yes	Genome-wide association study in 8,956 German individuals identifies influence of ABO histo-blood groups on gut microbiome	2021	Nature Genetics	10.1038/s41588-020-00747-1	Rühlemann	Andre Franke	a.franke@mucosa.de	Institute of Clinical Molecular Biology, Kiel University, Kiel, Germany.	We conducted a large, single-country, genome-wide association study (GWAS) of microbial traits followed by Mendelian randomization (MR) analysis to elucidate the genetic link between humans and their associated microbiota	The intestinal microbiome is implicated as an importantmodulating factor in multiple inflammatory, neurologic and neoplastic diseases. Recent genome-wide association studies yielded inconsistent, underpowered and rarely replicated results such that the role of human host genetics as a contributing factor to microbiome assembly and structure remains uncertain.	Two-sample summary-level	Neurodegenerative diseases	Amyotrophic lateral sclerosis	Brain	MR-Base ID = 1085	MR-Base / IEUOpenGWAS	NA	Both	12577	23475	NA	NA	Numbers not presented - cases and controls obtained from IEUOpenGWAS (31/05/2022)	case-control	European	Gut microbiome	OTU99_35	Rühlemann 2021	Average ages, PopGen: 61.5, KORA: 60.6, FoCus: 51.4, SHIP-TREND: 51.3	both	8956	8956	NA	healthy subjects	European (German)	Not discussed in MR but GWAS adjustments in Exposure_GWASs tab	Haplotype Reference Consortium (HRC) v.1.1 reference	The remaining instruments were LD clumped to include only independent signals - no threshold given	Weighted median, weighted mode and Egger regression were performed for analyses with more than two instrument variables available	P<10−5	Not described	Not described	Not described	NA	4	NA	44 genome-wide significant associations with microbial features and community composition involving 38 genomic loci with single bacteria and overall microbiome composition	Not clear	No	NA	Inverse variance weighted	Weighted median	Weighted mode	MR Egger				13.8524	R	TwoSampleMR package (v.0.4.25)	No	No	FDR	Presence	Case/control	Beta	0.00276435	0.0165256	NA	NA	NA	0.867152	FDR	0.997187	They have listed no limitations but the only thing they state is that "The multifaceted role of Bacteroidesspp. in the human gut microbiome is probably insufficiently cap-tured by 16S ribosomal RNA gene amplicon-based surveys, and may therefore require future in-depth strain-level analysis"	NA	NA	NA	No - outcome GWAS not clear (supplementary note mentions "ID 1085" so could be pubmed ID 27455348 but not clear); mean and min f-statistics (mean presented)	No	OTU99_35 (Presence)	Amyotrophic lateral sclerosis	0.00276435	0.0165256	NA	NA	NA	0.867152	NA	13.8524
3278202937	No	No	Yes	Genome-wide association study in 8,956 German individuals identifies influence of ABO histo-blood groups on gut microbiome	2021	Nature Genetics	10.1038/s41588-020-00747-1	Rühlemann	Andre Franke	a.franke@mucosa.de	Institute of Clinical Molecular Biology, Kiel University, Kiel, Germany.	We conducted a large, single-country, genome-wide association study (GWAS) of microbial traits followed by Mendelian randomization (MR) analysis to elucidate the genetic link between humans and their associated microbiota	The intestinal microbiome is implicated as an importantmodulating factor in multiple inflammatory, neurologic and neoplastic diseases. Recent genome-wide association studies yielded inconsistent, underpowered and rarely replicated results such that the role of human host genetics as a contributing factor to microbiome assembly and structure remains uncertain.	Two-sample summary-level	Neurodegenerative diseases	Amyotrophic lateral sclerosis	Brain	MR-Base ID = 1085	MR-Base / IEUOpenGWAS	NA	Both	12577	23475	NA	NA	Numbers not presented - cases and controls obtained from IEUOpenGWAS (31/05/2022)	case-control	European	Gut microbiome	OTU99_39	Rühlemann 2021	Average ages, PopGen: 61.5, KORA: 60.6, FoCus: 51.4, SHIP-TREND: 51.3	both	8956	8956	NA	healthy subjects	European (German)	Not discussed in MR but GWAS adjustments in Exposure_GWASs tab	Haplotype Reference Consortium (HRC) v.1.1 reference	The remaining instruments were LD clumped to include only independent signals - no threshold given	Weighted median, weighted mode and Egger regression were performed for analyses with more than two instrument variables available	P<10−5	Not described	Not described	Not described	NA	6	NA	44 genome-wide significant associations with microbial features and community composition involving 38 genomic loci with single bacteria and overall microbiome composition	Not clear	No	NA	Inverse variance weighted	Weighted median	Weighted mode	MR Egger				16.2576	R	TwoSampleMR package (v.0.4.25)	No	No	FDR	Presence	Case/control	Beta	0.0102958	0.00639231	NA	NA	NA	0.107256	FDR	0.997187	They have listed no limitations but the only thing they state is that "The multifaceted role of Bacteroidesspp. in the human gut microbiome is probably insufficiently cap-tured by 16S ribosomal RNA gene amplicon-based surveys, and may therefore require future in-depth strain-level analysis"	NA	NA	NA	No - outcome GWAS not clear (supplementary note mentions "ID 1085" so could be pubmed ID 27455348 but not clear); mean and min f-statistics (mean presented)	No	OTU99_39 (Presence)	Amyotrophic lateral sclerosis	0.0102958	0.00639231	NA	NA	NA	0.107256	NA	16.2576
3278202937	No	No	Yes	Genome-wide association study in 8,956 German individuals identifies influence of ABO histo-blood groups on gut microbiome	2021	Nature Genetics	10.1038/s41588-020-00747-1	Rühlemann	Andre Franke	a.franke@mucosa.de	Institute of Clinical Molecular Biology, Kiel University, Kiel, Germany.	We conducted a large, single-country, genome-wide association study (GWAS) of microbial traits followed by Mendelian randomization (MR) analysis to elucidate the genetic link between humans and their associated microbiota	The intestinal microbiome is implicated as an importantmodulating factor in multiple inflammatory, neurologic and neoplastic diseases. Recent genome-wide association studies yielded inconsistent, underpowered and rarely replicated results such that the role of human host genetics as a contributing factor to microbiome assembly and structure remains uncertain.	Two-sample summary-level	Neurodegenerative diseases	Amyotrophic lateral sclerosis	Brain	MR-Base ID = 1085	MR-Base / IEUOpenGWAS	NA	Both	12577	23475	NA	NA	Numbers not presented - cases and controls obtained from IEUOpenGWAS (31/05/2022)	case-control	European	Gut microbiome	OTU99_3	Rühlemann 2021	Average ages, PopGen: 61.5, KORA: 60.6, FoCus: 51.4, SHIP-TREND: 51.3	both	8956	8956	NA	healthy subjects	European (German)	Not discussed in MR but GWAS adjustments in Exposure_GWASs tab	Haplotype Reference Consortium (HRC) v.1.1 reference	The remaining instruments were LD clumped to include only independent signals - no threshold given	Weighted median, weighted mode and Egger regression were performed for analyses with more than two instrument variables available	P<10−5	Not described	Not described	Not described	NA	5	NA	44 genome-wide significant associations with microbial features and community composition involving 38 genomic loci with single bacteria and overall microbiome composition	Not clear	No	NA	Inverse variance weighted	Weighted median	Weighted mode	MR Egger				19.2451	R	TwoSampleMR package (v.0.4.25)	No	No	FDR	Presence	Case/control	Beta	-0.0048604	0.00534063	NA	NA	NA	0.362781	FDR	0.997187	They have listed no limitations but the only thing they state is that "The multifaceted role of Bacteroidesspp. in the human gut microbiome is probably insufficiently cap-tured by 16S ribosomal RNA gene amplicon-based surveys, and may therefore require future in-depth strain-level analysis"	NA	NA	NA	No - outcome GWAS not clear (supplementary note mentions "ID 1085" so could be pubmed ID 27455348 but not clear); mean and min f-statistics (mean presented)	No	OTU99_3 (Presence)	Amyotrophic lateral sclerosis	-0.0048604	0.00534063	NA	NA	NA	0.362781	NA	19.2451
3278202937	No	No	Yes	Genome-wide association study in 8,956 German individuals identifies influence of ABO histo-blood groups on gut microbiome	2021	Nature Genetics	10.1038/s41588-020-00747-1	Rühlemann	Andre Franke	a.franke@mucosa.de	Institute of Clinical Molecular Biology, Kiel University, Kiel, Germany.	We conducted a large, single-country, genome-wide association study (GWAS) of microbial traits followed by Mendelian randomization (MR) analysis to elucidate the genetic link between humans and their associated microbiota	The intestinal microbiome is implicated as an importantmodulating factor in multiple inflammatory, neurologic and neoplastic diseases. Recent genome-wide association studies yielded inconsistent, underpowered and rarely replicated results such that the role of human host genetics as a contributing factor to microbiome assembly and structure remains uncertain.	Two-sample summary-level	Neurodegenerative diseases	Amyotrophic lateral sclerosis	Brain	MR-Base ID = 1085	MR-Base / IEUOpenGWAS	NA	Both	12577	23475	NA	NA	Numbers not presented - cases and controls obtained from IEUOpenGWAS (31/05/2022)	case-control	European	Gut microbiome	OTU99_40	Rühlemann 2021	Average ages, PopGen: 61.5, KORA: 60.6, FoCus: 51.4, SHIP-TREND: 51.3	both	8956	8956	NA	healthy subjects	European (German)	Not discussed in MR but GWAS adjustments in Exposure_GWASs tab	Haplotype Reference Consortium (HRC) v.1.1 reference	The remaining instruments were LD clumped to include only independent signals - no threshold given	Weighted median, weighted mode and Egger regression were performed for analyses with more than two instrument variables available	P<10−5	Not described	Not described	Not described	NA	4	NA	44 genome-wide significant associations with microbial features and community composition involving 38 genomic loci with single bacteria and overall microbiome composition	Not clear	No	NA	Inverse variance weighted	Weighted median	Weighted mode	MR Egger				16.6364	R	TwoSampleMR package (v.0.4.25)	No	No	FDR	Presence	Case/control	Beta	0.00889739	0.0103964	NA	NA	NA	0.392103	FDR	0.997187	They have listed no limitations but the only thing they state is that "The multifaceted role of Bacteroidesspp. in the human gut microbiome is probably insufficiently cap-tured by 16S ribosomal RNA gene amplicon-based surveys, and may therefore require future in-depth strain-level analysis"	NA	NA	NA	No - outcome GWAS not clear (supplementary note mentions "ID 1085" so could be pubmed ID 27455348 but not clear); mean and min f-statistics (mean presented)	No	OTU99_40 (Presence)	Amyotrophic lateral sclerosis	0.00889739	0.0103964	NA	NA	NA	0.392103	NA	16.6364
3278202937	No	No	Yes	Genome-wide association study in 8,956 German individuals identifies influence of ABO histo-blood groups on gut microbiome	2021	Nature Genetics	10.1038/s41588-020-00747-1	Rühlemann	Andre Franke	a.franke@mucosa.de	Institute of Clinical Molecular Biology, Kiel University, Kiel, Germany.	We conducted a large, single-country, genome-wide association study (GWAS) of microbial traits followed by Mendelian randomization (MR) analysis to elucidate the genetic link between humans and their associated microbiota	The intestinal microbiome is implicated as an importantmodulating factor in multiple inflammatory, neurologic and neoplastic diseases. Recent genome-wide association studies yielded inconsistent, underpowered and rarely replicated results such that the role of human host genetics as a contributing factor to microbiome assembly and structure remains uncertain.	Two-sample summary-level	Neurodegenerative diseases	Amyotrophic lateral sclerosis	Brain	MR-Base ID = 1085	MR-Base / IEUOpenGWAS	NA	Both	12577	23475	NA	NA	Numbers not presented - cases and controls obtained from IEUOpenGWAS (31/05/2022)	case-control	European	Gut microbiome	OTU99_45	Rühlemann 2021	Average ages, PopGen: 61.5, KORA: 60.6, FoCus: 51.4, SHIP-TREND: 51.3	both	8956	8956	NA	healthy subjects	European (German)	Not discussed in MR but GWAS adjustments in Exposure_GWASs tab	Haplotype Reference Consortium (HRC) v.1.1 reference	The remaining instruments were LD clumped to include only independent signals - no threshold given	Weighted median, weighted mode and Egger regression were performed for analyses with more than two instrument variables available	P<10−5	Not described	Not described	Not described	NA	4	NA	44 genome-wide significant associations with microbial features and community composition involving 38 genomic loci with single bacteria and overall microbiome composition	Not clear	No	NA	Inverse variance weighted	Weighted median	Weighted mode	MR Egger				21.9344	R	TwoSampleMR package (v.0.4.25)	No	No	FDR	Presence	Case/control	Beta	-0.0094056	0.01001	NA	NA	NA	0.347413	FDR	0.997187	They have listed no limitations but the only thing they state is that "The multifaceted role of Bacteroidesspp. in the human gut microbiome is probably insufficiently cap-tured by 16S ribosomal RNA gene amplicon-based surveys, and may therefore require future in-depth strain-level analysis"	NA	NA	NA	No - outcome GWAS not clear (supplementary note mentions "ID 1085" so could be pubmed ID 27455348 but not clear); mean and min f-statistics (mean presented)	No	OTU99_45 (Presence)	Amyotrophic lateral sclerosis	-0.00940561	0.01001	NA	NA	NA	0.347413	NA	21.9344
3278202937	No	No	Yes	Genome-wide association study in 8,956 German individuals identifies influence of ABO histo-blood groups on gut microbiome	2021	Nature Genetics	10.1038/s41588-020-00747-1	Rühlemann	Andre Franke	a.franke@mucosa.de	Institute of Clinical Molecular Biology, Kiel University, Kiel, Germany.	We conducted a large, single-country, genome-wide association study (GWAS) of microbial traits followed by Mendelian randomization (MR) analysis to elucidate the genetic link between humans and their associated microbiota	The intestinal microbiome is implicated as an importantmodulating factor in multiple inflammatory, neurologic and neoplastic diseases. Recent genome-wide association studies yielded inconsistent, underpowered and rarely replicated results such that the role of human host genetics as a contributing factor to microbiome assembly and structure remains uncertain.	Two-sample summary-level	Neurodegenerative diseases	Amyotrophic lateral sclerosis	Brain	MR-Base ID = 1085	MR-Base / IEUOpenGWAS	NA	Both	12577	23475	NA	NA	Numbers not presented - cases and controls obtained from IEUOpenGWAS (31/05/2022)	case-control	European	Gut microbiome	OTU99_47	Rühlemann 2021	Average ages, PopGen: 61.5, KORA: 60.6, FoCus: 51.4, SHIP-TREND: 51.3	both	8956	8956	NA	healthy subjects	European (German)	Not discussed in MR but GWAS adjustments in Exposure_GWASs tab	Haplotype Reference Consortium (HRC) v.1.1 reference	The remaining instruments were LD clumped to include only independent signals - no threshold given	Weighted median, weighted mode and Egger regression were performed for analyses with more than two instrument variables available	P<10−5	Not described	Not described	Not described	NA	10	NA	44 genome-wide significant associations with microbial features and community composition involving 38 genomic loci with single bacteria and overall microbiome composition	Not clear	No	NA	Inverse variance weighted	Weighted median	Weighted mode	MR Egger				21.4639	R	TwoSampleMR package (v.0.4.25)	No	No	FDR	Presence	Case/control	Beta	0.00609147	0.00903739	NA	NA	NA	0.500292	FDR	0.997187	They have listed no limitations but the only thing they state is that "The multifaceted role of Bacteroidesspp. in the human gut microbiome is probably insufficiently cap-tured by 16S ribosomal RNA gene amplicon-based surveys, and may therefore require future in-depth strain-level analysis"	NA	NA	NA	No - outcome GWAS not clear (supplementary note mentions "ID 1085" so could be pubmed ID 27455348 but not clear); mean and min f-statistics (mean presented)	No	OTU99_47 (Presence)	Amyotrophic lateral sclerosis	0.00609147	0.00903739	NA	NA	NA	0.500292	NA	21.4639
3278202937	No	No	Yes	Genome-wide association study in 8,956 German individuals identifies influence of ABO histo-blood groups on gut microbiome	2021	Nature Genetics	10.1038/s41588-020-00747-1	Rühlemann	Andre Franke	a.franke@mucosa.de	Institute of Clinical Molecular Biology, Kiel University, Kiel, Germany.	We conducted a large, single-country, genome-wide association study (GWAS) of microbial traits followed by Mendelian randomization (MR) analysis to elucidate the genetic link between humans and their associated microbiota	The intestinal microbiome is implicated as an importantmodulating factor in multiple inflammatory, neurologic and neoplastic diseases. Recent genome-wide association studies yielded inconsistent, underpowered and rarely replicated results such that the role of human host genetics as a contributing factor to microbiome assembly and structure remains uncertain.	Two-sample summary-level	Neurodegenerative diseases	Amyotrophic lateral sclerosis	Brain	MR-Base ID = 1085	MR-Base / IEUOpenGWAS	NA	Both	12577	23475	NA	NA	Numbers not presented - cases and controls obtained from IEUOpenGWAS (31/05/2022)	case-control	European	Gut microbiome	OTU99_4	Rühlemann 2021	Average ages, PopGen: 61.5, KORA: 60.6, FoCus: 51.4, SHIP-TREND: 51.3	both	8956	8956	NA	healthy subjects	European (German)	Not discussed in MR but GWAS adjustments in Exposure_GWASs tab	Haplotype Reference Consortium (HRC) v.1.1 reference	The remaining instruments were LD clumped to include only independent signals - no threshold given	Weighted median, weighted mode and Egger regression were performed for analyses with more than two instrument variables available	P<10−5	Not described	Not described	Not described	NA	3	NA	44 genome-wide significant associations with microbial features and community composition involving 38 genomic loci with single bacteria and overall microbiome composition	Not clear	No	NA	Inverse variance weighted	Weighted median	Weighted mode	MR Egger				18.7062	R	TwoSampleMR package (v.0.4.25)	No	No	FDR	Presence	Case/control	Beta	0.0244099	0.0155661	NA	NA	NA	0.116848	FDR	0.997187	They have listed no limitations but the only thing they state is that "The multifaceted role of Bacteroidesspp. in the human gut microbiome is probably insufficiently cap-tured by 16S ribosomal RNA gene amplicon-based surveys, and may therefore require future in-depth strain-level analysis"	NA	NA	NA	No - outcome GWAS not clear (supplementary note mentions "ID 1085" so could be pubmed ID 27455348 but not clear); mean and min f-statistics (mean presented)	No	OTU99_4 (Presence)	Amyotrophic lateral sclerosis	0.0244099	0.0155661	NA	NA	NA	0.116848	NA	18.7062
3278202937	No	No	Yes	Genome-wide association study in 8,956 German individuals identifies influence of ABO histo-blood groups on gut microbiome	2021	Nature Genetics	10.1038/s41588-020-00747-1	Rühlemann	Andre Franke	a.franke@mucosa.de	Institute of Clinical Molecular Biology, Kiel University, Kiel, Germany.	We conducted a large, single-country, genome-wide association study (GWAS) of microbial traits followed by Mendelian randomization (MR) analysis to elucidate the genetic link between humans and their associated microbiota	The intestinal microbiome is implicated as an importantmodulating factor in multiple inflammatory, neurologic and neoplastic diseases. Recent genome-wide association studies yielded inconsistent, underpowered and rarely replicated results such that the role of human host genetics as a contributing factor to microbiome assembly and structure remains uncertain.	Two-sample summary-level	Neurodegenerative diseases	Amyotrophic lateral sclerosis	Brain	MR-Base ID = 1085	MR-Base / IEUOpenGWAS	NA	Both	12577	23475	NA	NA	Numbers not presented - cases and controls obtained from IEUOpenGWAS (31/05/2022)	case-control	European	Gut microbiome	OTU99_53	Rühlemann 2021	Average ages, PopGen: 61.5, KORA: 60.6, FoCus: 51.4, SHIP-TREND: 51.3	both	8956	8956	NA	healthy subjects	European (German)	Not discussed in MR but GWAS adjustments in Exposure_GWASs tab	Haplotype Reference Consortium (HRC) v.1.1 reference	The remaining instruments were LD clumped to include only independent signals - no threshold given	Weighted median, weighted mode and Egger regression were performed for analyses with more than two instrument variables available	P<10−5	Not described	Not described	Not described	NA	3	NA	44 genome-wide significant associations with microbial features and community composition involving 38 genomic loci with single bacteria and overall microbiome composition	Not clear	No	NA	Inverse variance weighted	Weighted median	Weighted mode	MR Egger				17.2301	R	TwoSampleMR package (v.0.4.25)	No	No	FDR	Presence	Case/control	Beta	0.00856646	0.0102448	NA	NA	NA	0.403053	FDR	0.997187	They have listed no limitations but the only thing they state is that "The multifaceted role of Bacteroidesspp. in the human gut microbiome is probably insufficiently cap-tured by 16S ribosomal RNA gene amplicon-based surveys, and may therefore require future in-depth strain-level analysis"	NA	NA	NA	No - outcome GWAS not clear (supplementary note mentions "ID 1085" so could be pubmed ID 27455348 but not clear); mean and min f-statistics (mean presented)	No	OTU99_53 (Presence)	Amyotrophic lateral sclerosis	0.00856646	0.0102447	NA	NA	NA	0.403053	NA	17.2301
3278202937	No	No	Yes	Genome-wide association study in 8,956 German individuals identifies influence of ABO histo-blood groups on gut microbiome	2021	Nature Genetics	10.1038/s41588-020-00747-1	Rühlemann	Andre Franke	a.franke@mucosa.de	Institute of Clinical Molecular Biology, Kiel University, Kiel, Germany.	We conducted a large, single-country, genome-wide association study (GWAS) of microbial traits followed by Mendelian randomization (MR) analysis to elucidate the genetic link between humans and their associated microbiota	The intestinal microbiome is implicated as an importantmodulating factor in multiple inflammatory, neurologic and neoplastic diseases. Recent genome-wide association studies yielded inconsistent, underpowered and rarely replicated results such that the role of human host genetics as a contributing factor to microbiome assembly and structure remains uncertain.	Two-sample summary-level	Neurodegenerative diseases	Amyotrophic lateral sclerosis	Brain	MR-Base ID = 1085	MR-Base / IEUOpenGWAS	NA	Both	12577	23475	NA	NA	Numbers not presented - cases and controls obtained from IEUOpenGWAS (31/05/2022)	case-control	European	Gut microbiome	OTU99_54	Rühlemann 2021	Average ages, PopGen: 61.5, KORA: 60.6, FoCus: 51.4, SHIP-TREND: 51.3	both	8956	8956	NA	healthy subjects	European (German)	Not discussed in MR but GWAS adjustments in Exposure_GWASs tab	Haplotype Reference Consortium (HRC) v.1.1 reference	The remaining instruments were LD clumped to include only independent signals - no threshold given	Weighted median, weighted mode and Egger regression were performed for analyses with more than two instrument variables available	P<10−5	Not described	Not described	Not described	NA	4	NA	44 genome-wide significant associations with microbial features and community composition involving 38 genomic loci with single bacteria and overall microbiome composition	Not clear	No	NA	Inverse variance weighted	Weighted median	Weighted mode	MR Egger				15.1768	R	TwoSampleMR package (v.0.4.25)	No	No	FDR	Presence	Case/control	Beta	0.013303	0.0109528	NA	NA	NA	0.224525	FDR	0.997187	They have listed no limitations but the only thing they state is that "The multifaceted role of Bacteroidesspp. in the human gut microbiome is probably insufficiently cap-tured by 16S ribosomal RNA gene amplicon-based surveys, and may therefore require future in-depth strain-level analysis"	NA	NA	NA	No - outcome GWAS not clear (supplementary note mentions "ID 1085" so could be pubmed ID 27455348 but not clear); mean and min f-statistics (mean presented)	No	OTU99_54 (Presence)	Amyotrophic lateral sclerosis	0.013303	0.0109528	NA	NA	NA	0.224525	NA	15.1768
3278202937	No	No	Yes	Genome-wide association study in 8,956 German individuals identifies influence of ABO histo-blood groups on gut microbiome	2021	Nature Genetics	10.1038/s41588-020-00747-1	Rühlemann	Andre Franke	a.franke@mucosa.de	Institute of Clinical Molecular Biology, Kiel University, Kiel, Germany.	We conducted a large, single-country, genome-wide association study (GWAS) of microbial traits followed by Mendelian randomization (MR) analysis to elucidate the genetic link between humans and their associated microbiota	The intestinal microbiome is implicated as an importantmodulating factor in multiple inflammatory, neurologic and neoplastic diseases. Recent genome-wide association studies yielded inconsistent, underpowered and rarely replicated results such that the role of human host genetics as a contributing factor to microbiome assembly and structure remains uncertain.	Two-sample summary-level	Neurodegenerative diseases	Amyotrophic lateral sclerosis	Brain	MR-Base ID = 1085	MR-Base / IEUOpenGWAS	NA	Both	12577	23475	NA	NA	Numbers not presented - cases and controls obtained from IEUOpenGWAS (31/05/2022)	case-control	European	Gut microbiome	OTU99_558	Rühlemann 2021	Average ages, PopGen: 61.5, KORA: 60.6, FoCus: 51.4, SHIP-TREND: 51.3	both	8956	8956	NA	healthy subjects	European (German)	Not discussed in MR but GWAS adjustments in Exposure_GWASs tab	Haplotype Reference Consortium (HRC) v.1.1 reference	The remaining instruments were LD clumped to include only independent signals - no threshold given	Weighted median, weighted mode and Egger regression were performed for analyses with more than two instrument variables available	P<10−5	Not described	Not described	Not described	NA	7	NA	44 genome-wide significant associations with microbial features and community composition involving 38 genomic loci with single bacteria and overall microbiome composition	Not clear	No	NA	Inverse variance weighted	Weighted median	Weighted mode	MR Egger				16.9415	R	TwoSampleMR package (v.0.4.25)	No	No	FDR	Presence	Case/control	Beta	-0.0003091	0.00385998	NA	NA	NA	0.936166	FDR	0.997187	They have listed no limitations but the only thing they state is that "The multifaceted role of Bacteroidesspp. in the human gut microbiome is probably insufficiently cap-tured by 16S ribosomal RNA gene amplicon-based surveys, and may therefore require future in-depth strain-level analysis"	NA	NA	NA	No - outcome GWAS not clear (supplementary note mentions "ID 1085" so could be pubmed ID 27455348 but not clear); mean and min f-statistics (mean presented)	No	OTU99_558 (Presence)	Amyotrophic lateral sclerosis	-0.000309142	0.00385998	NA	NA	NA	0.936166	NA	16.9415
3278202937	No	No	Yes	Genome-wide association study in 8,956 German individuals identifies influence of ABO histo-blood groups on gut microbiome	2021	Nature Genetics	10.1038/s41588-020-00747-1	Rühlemann	Andre Franke	a.franke@mucosa.de	Institute of Clinical Molecular Biology, Kiel University, Kiel, Germany.	We conducted a large, single-country, genome-wide association study (GWAS) of microbial traits followed by Mendelian randomization (MR) analysis to elucidate the genetic link between humans and their associated microbiota	The intestinal microbiome is implicated as an importantmodulating factor in multiple inflammatory, neurologic and neoplastic diseases. Recent genome-wide association studies yielded inconsistent, underpowered and rarely replicated results such that the role of human host genetics as a contributing factor to microbiome assembly and structure remains uncertain.	Two-sample summary-level	Neurodegenerative diseases	Amyotrophic lateral sclerosis	Brain	MR-Base ID = 1085	MR-Base / IEUOpenGWAS	NA	Both	12577	23475	NA	NA	Numbers not presented - cases and controls obtained from IEUOpenGWAS (31/05/2022)	case-control	European	Gut microbiome	OTU99_55	Rühlemann 2021	Average ages, PopGen: 61.5, KORA: 60.6, FoCus: 51.4, SHIP-TREND: 51.3	both	8956	8956	NA	healthy subjects	European (German)	Not discussed in MR but GWAS adjustments in Exposure_GWASs tab	Haplotype Reference Consortium (HRC) v.1.1 reference	The remaining instruments were LD clumped to include only independent signals - no threshold given	Weighted median, weighted mode and Egger regression were performed for analyses with more than two instrument variables available	P<10−5	Not described	Not described	Not described	NA	6	NA	44 genome-wide significant associations with microbial features and community composition involving 38 genomic loci with single bacteria and overall microbiome composition	Not clear	No	NA	Inverse variance weighted	Weighted median	Weighted mode	MR Egger				20.5331	R	TwoSampleMR package (v.0.4.25)	No	No	FDR	Presence	Case/control	Beta	-0.0046243	0.0145554	NA	NA	NA	0.75071	FDR	0.997187	They have listed no limitations but the only thing they state is that "The multifaceted role of Bacteroidesspp. in the human gut microbiome is probably insufficiently cap-tured by 16S ribosomal RNA gene amplicon-based surveys, and may therefore require future in-depth strain-level analysis"	NA	NA	NA	No - outcome GWAS not clear (supplementary note mentions "ID 1085" so could be pubmed ID 27455348 but not clear); mean and min f-statistics (mean presented)	No	OTU99_55 (Presence)	Amyotrophic lateral sclerosis	-0.00462432	0.0145554	NA	NA	NA	0.75071	NA	20.5331
3278202937	No	No	Yes	Genome-wide association study in 8,956 German individuals identifies influence of ABO histo-blood groups on gut microbiome	2021	Nature Genetics	10.1038/s41588-020-00747-1	Rühlemann	Andre Franke	a.franke@mucosa.de	Institute of Clinical Molecular Biology, Kiel University, Kiel, Germany.	We conducted a large, single-country, genome-wide association study (GWAS) of microbial traits followed by Mendelian randomization (MR) analysis to elucidate the genetic link between humans and their associated microbiota	The intestinal microbiome is implicated as an importantmodulating factor in multiple inflammatory, neurologic and neoplastic diseases. Recent genome-wide association studies yielded inconsistent, underpowered and rarely replicated results such that the role of human host genetics as a contributing factor to microbiome assembly and structure remains uncertain.	Two-sample summary-level	Neurodegenerative diseases	Amyotrophic lateral sclerosis	Brain	MR-Base ID = 1085	MR-Base / IEUOpenGWAS	NA	Both	12577	23475	NA	NA	Numbers not presented - cases and controls obtained from IEUOpenGWAS (31/05/2022)	case-control	European	Gut microbiome	OTU99_58	Rühlemann 2021	Average ages, PopGen: 61.5, KORA: 60.6, FoCus: 51.4, SHIP-TREND: 51.3	both	8956	8956	NA	healthy subjects	European (German)	Not discussed in MR but GWAS adjustments in Exposure_GWASs tab	Haplotype Reference Consortium (HRC) v.1.1 reference	The remaining instruments were LD clumped to include only independent signals - no threshold given	Weighted median, weighted mode and Egger regression were performed for analyses with more than two instrument variables available	P<10−5	Not described	Not described	Not described	NA	8	NA	44 genome-wide significant associations with microbial features and community composition involving 38 genomic loci with single bacteria and overall microbiome composition	Not clear	No	NA	Inverse variance weighted	Weighted median	Weighted mode	MR Egger				20.3019	R	TwoSampleMR package (v.0.4.25)	No	No	FDR	Presence	Case/control	Beta	0.00049692	0.0100196	NA	NA	NA	0.960445	FDR	0.997187	They have listed no limitations but the only thing they state is that "The multifaceted role of Bacteroidesspp. in the human gut microbiome is probably insufficiently cap-tured by 16S ribosomal RNA gene amplicon-based surveys, and may therefore require future in-depth strain-level analysis"	NA	NA	NA	No - outcome GWAS not clear (supplementary note mentions "ID 1085" so could be pubmed ID 27455348 but not clear); mean and min f-statistics (mean presented)	No	OTU99_58 (Presence)	Amyotrophic lateral sclerosis	0.000496924	0.0100196	NA	NA	NA	0.960445	NA	20.3019
3278202937	No	No	Yes	Genome-wide association study in 8,956 German individuals identifies influence of ABO histo-blood groups on gut microbiome	2021	Nature Genetics	10.1038/s41588-020-00747-1	Rühlemann	Andre Franke	a.franke@mucosa.de	Institute of Clinical Molecular Biology, Kiel University, Kiel, Germany.	We conducted a large, single-country, genome-wide association study (GWAS) of microbial traits followed by Mendelian randomization (MR) analysis to elucidate the genetic link between humans and their associated microbiota	The intestinal microbiome is implicated as an importantmodulating factor in multiple inflammatory, neurologic and neoplastic diseases. Recent genome-wide association studies yielded inconsistent, underpowered and rarely replicated results such that the role of human host genetics as a contributing factor to microbiome assembly and structure remains uncertain.	Two-sample summary-level	Neurodegenerative diseases	Amyotrophic lateral sclerosis	Brain	MR-Base ID = 1085	MR-Base / IEUOpenGWAS	NA	Both	12577	23475	NA	NA	Numbers not presented - cases and controls obtained from IEUOpenGWAS (31/05/2022)	case-control	European	Gut microbiome	OTU99_59	Rühlemann 2021	Average ages, PopGen: 61.5, KORA: 60.6, FoCus: 51.4, SHIP-TREND: 51.3	both	8956	8956	NA	healthy subjects	European (German)	Not discussed in MR but GWAS adjustments in Exposure_GWASs tab	Haplotype Reference Consortium (HRC) v.1.1 reference	The remaining instruments were LD clumped to include only independent signals - no threshold given	Weighted median, weighted mode and Egger regression were performed for analyses with more than two instrument variables available	P<10−5	Not described	Not described	Not described	NA	2	NA	44 genome-wide significant associations with microbial features and community composition involving 38 genomic loci with single bacteria and overall microbiome composition	Not clear	No	NA	Inverse variance weighted							11.9666	R	TwoSampleMR package (v.0.4.25)	No	No	FDR	Presence	Case/control	Beta	-0.0030376	0.022304	NA	NA	NA	0.891669	FDR	0.997187	They have listed no limitations but the only thing they state is that "The multifaceted role of Bacteroidesspp. in the human gut microbiome is probably insufficiently cap-tured by 16S ribosomal RNA gene amplicon-based surveys, and may therefore require future in-depth strain-level analysis"	NA	NA	NA	No - outcome GWAS not clear (supplementary note mentions "ID 1085" so could be pubmed ID 27455348 but not clear); mean and min f-statistics (mean presented)	No	OTU99_59 (Presence)	Amyotrophic lateral sclerosis	-0.00303764	0.022304	NA	NA	NA	0.891669	NA	11.9666
3278202937	No	No	Yes	Genome-wide association study in 8,956 German individuals identifies influence of ABO histo-blood groups on gut microbiome	2021	Nature Genetics	10.1038/s41588-020-00747-1	Rühlemann	Andre Franke	a.franke@mucosa.de	Institute of Clinical Molecular Biology, Kiel University, Kiel, Germany.	We conducted a large, single-country, genome-wide association study (GWAS) of microbial traits followed by Mendelian randomization (MR) analysis to elucidate the genetic link between humans and their associated microbiota	The intestinal microbiome is implicated as an importantmodulating factor in multiple inflammatory, neurologic and neoplastic diseases. Recent genome-wide association studies yielded inconsistent, underpowered and rarely replicated results such that the role of human host genetics as a contributing factor to microbiome assembly and structure remains uncertain.	Two-sample summary-level	Neurodegenerative diseases	Amyotrophic lateral sclerosis	Brain	MR-Base ID = 1085	MR-Base / IEUOpenGWAS	NA	Both	12577	23475	NA	NA	Numbers not presented - cases and controls obtained from IEUOpenGWAS (31/05/2022)	case-control	European	Gut microbiome	OTU99_5	Rühlemann 2021	Average ages, PopGen: 61.5, KORA: 60.6, FoCus: 51.4, SHIP-TREND: 51.3	both	8956	8956	NA	healthy subjects	European (German)	Not discussed in MR but GWAS adjustments in Exposure_GWASs tab	Haplotype Reference Consortium (HRC) v.1.1 reference	The remaining instruments were LD clumped to include only independent signals - no threshold given	Weighted median, weighted mode and Egger regression were performed for analyses with more than two instrument variables available	P<10−5	Not described	Not described	Not described	NA	6	NA	44 genome-wide significant associations with microbial features and community composition involving 38 genomic loci with single bacteria and overall microbiome composition	Not clear	No	NA	Inverse variance weighted	Weighted median	Weighted mode	MR Egger				17.0006	R	TwoSampleMR package (v.0.4.25)	No	No	FDR	Presence	Case/control	Beta	0.00075081	0.00854366	NA	NA	NA	0.929972	FDR	0.997187	They have listed no limitations but the only thing they state is that "The multifaceted role of Bacteroidesspp. in the human gut microbiome is probably insufficiently cap-tured by 16S ribosomal RNA gene amplicon-based surveys, and may therefore require future in-depth strain-level analysis"	NA	NA	NA	No - outcome GWAS not clear (supplementary note mentions "ID 1085" so could be pubmed ID 27455348 but not clear); mean and min f-statistics (mean presented)	No	OTU99_5 (Presence)	Amyotrophic lateral sclerosis	0.000750815	0.00854366	NA	NA	NA	0.929972	NA	17.0006
3278202937	No	No	Yes	Genome-wide association study in 8,956 German individuals identifies influence of ABO histo-blood groups on gut microbiome	2021	Nature Genetics	10.1038/s41588-020-00747-1	Rühlemann	Andre Franke	a.franke@mucosa.de	Institute of Clinical Molecular Biology, Kiel University, Kiel, Germany.	We conducted a large, single-country, genome-wide association study (GWAS) of microbial traits followed by Mendelian randomization (MR) analysis to elucidate the genetic link between humans and their associated microbiota	The intestinal microbiome is implicated as an importantmodulating factor in multiple inflammatory, neurologic and neoplastic diseases. Recent genome-wide association studies yielded inconsistent, underpowered and rarely replicated results such that the role of human host genetics as a contributing factor to microbiome assembly and structure remains uncertain.	Two-sample summary-level	Neurodegenerative diseases	Amyotrophic lateral sclerosis	Brain	MR-Base ID = 1085	MR-Base / IEUOpenGWAS	NA	Both	12577	23475	NA	NA	Numbers not presented - cases and controls obtained from IEUOpenGWAS (31/05/2022)	case-control	European	Gut microbiome	OTU99_62	Rühlemann 2021	Average ages, PopGen: 61.5, KORA: 60.6, FoCus: 51.4, SHIP-TREND: 51.3	both	8956	8956	NA	healthy subjects	European (German)	Not discussed in MR but GWAS adjustments in Exposure_GWASs tab	Haplotype Reference Consortium (HRC) v.1.1 reference	The remaining instruments were LD clumped to include only independent signals - no threshold given	Weighted median, weighted mode and Egger regression were performed for analyses with more than two instrument variables available	P<10−5	Not described	Not described	Not described	NA	4	NA	44 genome-wide significant associations with microbial features and community composition involving 38 genomic loci with single bacteria and overall microbiome composition	Not clear	No	NA	Inverse variance weighted	Weighted median	Weighted mode	MR Egger				21.7759	R	TwoSampleMR package (v.0.4.25)	No	No	FDR	Presence	Case/control	Beta	-0.0114289	0.0116584	NA	NA	NA	0.326931	FDR	0.997187	They have listed no limitations but the only thing they state is that "The multifaceted role of Bacteroidesspp. in the human gut microbiome is probably insufficiently cap-tured by 16S ribosomal RNA gene amplicon-based surveys, and may therefore require future in-depth strain-level analysis"	NA	NA	NA	No - outcome GWAS not clear (supplementary note mentions "ID 1085" so could be pubmed ID 27455348 but not clear); mean and min f-statistics (mean presented)	No	OTU99_62 (Presence)	Amyotrophic lateral sclerosis	-0.0114289	0.0116584	NA	NA	NA	0.326931	NA	21.7759
3278202937	No	No	Yes	Genome-wide association study in 8,956 German individuals identifies influence of ABO histo-blood groups on gut microbiome	2021	Nature Genetics	10.1038/s41588-020-00747-1	Rühlemann	Andre Franke	a.franke@mucosa.de	Institute of Clinical Molecular Biology, Kiel University, Kiel, Germany.	We conducted a large, single-country, genome-wide association study (GWAS) of microbial traits followed by Mendelian randomization (MR) analysis to elucidate the genetic link between humans and their associated microbiota	The intestinal microbiome is implicated as an importantmodulating factor in multiple inflammatory, neurologic and neoplastic diseases. Recent genome-wide association studies yielded inconsistent, underpowered and rarely replicated results such that the role of human host genetics as a contributing factor to microbiome assembly and structure remains uncertain.	Two-sample summary-level	Neurodegenerative diseases	Amyotrophic lateral sclerosis	Brain	MR-Base ID = 1085	MR-Base / IEUOpenGWAS	NA	Both	12577	23475	NA	NA	Numbers not presented - cases and controls obtained from IEUOpenGWAS (31/05/2022)	case-control	European	Gut microbiome	OTU99_65	Rühlemann 2021	Average ages, PopGen: 61.5, KORA: 60.6, FoCus: 51.4, SHIP-TREND: 51.3	both	8956	8956	NA	healthy subjects	European (German)	Not discussed in MR but GWAS adjustments in Exposure_GWASs tab	Haplotype Reference Consortium (HRC) v.1.1 reference	The remaining instruments were LD clumped to include only independent signals - no threshold given	Weighted median, weighted mode and Egger regression were performed for analyses with more than two instrument variables available	P<10−5	Not described	Not described	Not described	NA	4	NA	44 genome-wide significant associations with microbial features and community composition involving 38 genomic loci with single bacteria and overall microbiome composition	Not clear	No	NA	Inverse variance weighted	Weighted median	Weighted mode	MR Egger				18.1557	R	TwoSampleMR package (v.0.4.25)	No	No	FDR	Presence	Case/control	Beta	-0.003568	0.00819221	NA	NA	NA	0.663172	FDR	0.997187	They have listed no limitations but the only thing they state is that "The multifaceted role of Bacteroidesspp. in the human gut microbiome is probably insufficiently cap-tured by 16S ribosomal RNA gene amplicon-based surveys, and may therefore require future in-depth strain-level analysis"	NA	NA	NA	No - outcome GWAS not clear (supplementary note mentions "ID 1085" so could be pubmed ID 27455348 but not clear); mean and min f-statistics (mean presented)	No	OTU99_65 (Presence)	Amyotrophic lateral sclerosis	-0.00356802	0.00819221	NA	NA	NA	0.663172	NA	18.1557
3278202937	No	No	Yes	Genome-wide association study in 8,956 German individuals identifies influence of ABO histo-blood groups on gut microbiome	2021	Nature Genetics	10.1038/s41588-020-00747-1	Rühlemann	Andre Franke	a.franke@mucosa.de	Institute of Clinical Molecular Biology, Kiel University, Kiel, Germany.	We conducted a large, single-country, genome-wide association study (GWAS) of microbial traits followed by Mendelian randomization (MR) analysis to elucidate the genetic link between humans and their associated microbiota	The intestinal microbiome is implicated as an importantmodulating factor in multiple inflammatory, neurologic and neoplastic diseases. Recent genome-wide association studies yielded inconsistent, underpowered and rarely replicated results such that the role of human host genetics as a contributing factor to microbiome assembly and structure remains uncertain.	Two-sample summary-level	Neurodegenerative diseases	Amyotrophic lateral sclerosis	Brain	MR-Base ID = 1085	MR-Base / IEUOpenGWAS	NA	Both	12577	23475	NA	NA	Numbers not presented - cases and controls obtained from IEUOpenGWAS (31/05/2022)	case-control	European	Gut microbiome	OTU99_6	Rühlemann 2021	Average ages, PopGen: 61.5, KORA: 60.6, FoCus: 51.4, SHIP-TREND: 51.3	both	8956	8956	NA	healthy subjects	European (German)	Not discussed in MR but GWAS adjustments in Exposure_GWASs tab	Haplotype Reference Consortium (HRC) v.1.1 reference	The remaining instruments were LD clumped to include only independent signals - no threshold given	Weighted median, weighted mode and Egger regression were performed for analyses with more than two instrument variables available	P<10−5	Not described	Not described	Not described	NA	6	NA	44 genome-wide significant associations with microbial features and community composition involving 38 genomic loci with single bacteria and overall microbiome composition	Not clear	No	NA	Inverse variance weighted	Weighted median	Weighted mode	MR Egger				19.6106	R	TwoSampleMR package (v.0.4.25)	No	No	FDR	Presence	Case/control	Beta	0.00797017	0.0104572	NA	NA	NA	0.445959	FDR	0.997187	They have listed no limitations but the only thing they state is that "The multifaceted role of Bacteroidesspp. in the human gut microbiome is probably insufficiently cap-tured by 16S ribosomal RNA gene amplicon-based surveys, and may therefore require future in-depth strain-level analysis"	NA	NA	NA	No - outcome GWAS not clear (supplementary note mentions "ID 1085" so could be pubmed ID 27455348 but not clear); mean and min f-statistics (mean presented)	No	OTU99_6 (Presence)	Amyotrophic lateral sclerosis	0.00797017	0.0104572	NA	NA	NA	0.445959	NA	19.6106
3278202937	No	No	Yes	Genome-wide association study in 8,956 German individuals identifies influence of ABO histo-blood groups on gut microbiome	2021	Nature Genetics	10.1038/s41588-020-00747-1	Rühlemann	Andre Franke	a.franke@mucosa.de	Institute of Clinical Molecular Biology, Kiel University, Kiel, Germany.	We conducted a large, single-country, genome-wide association study (GWAS) of microbial traits followed by Mendelian randomization (MR) analysis to elucidate the genetic link between humans and their associated microbiota	The intestinal microbiome is implicated as an importantmodulating factor in multiple inflammatory, neurologic and neoplastic diseases. Recent genome-wide association studies yielded inconsistent, underpowered and rarely replicated results such that the role of human host genetics as a contributing factor to microbiome assembly and structure remains uncertain.	Two-sample summary-level	Neurodegenerative diseases	Amyotrophic lateral sclerosis	Brain	MR-Base ID = 1085	MR-Base / IEUOpenGWAS	NA	Both	12577	23475	NA	NA	Numbers not presented - cases and controls obtained from IEUOpenGWAS (31/05/2022)	case-control	European	Gut microbiome	OTU99_72	Rühlemann 2021	Average ages, PopGen: 61.5, KORA: 60.6, FoCus: 51.4, SHIP-TREND: 51.3	both	8956	8956	NA	healthy subjects	European (German)	Not discussed in MR but GWAS adjustments in Exposure_GWASs tab	Haplotype Reference Consortium (HRC) v.1.1 reference	The remaining instruments were LD clumped to include only independent signals - no threshold given	Weighted median, weighted mode and Egger regression were performed for analyses with more than two instrument variables available	P<10−5	Not described	Not described	Not described	NA	2	NA	44 genome-wide significant associations with microbial features and community composition involving 38 genomic loci with single bacteria and overall microbiome composition	Not clear	No	NA	Inverse variance weighted							12.6648	R	TwoSampleMR package (v.0.4.25)	No	No	FDR	Presence	Case/control	Beta	0.019131	0.0105738	NA	NA	NA	0.0704058	FDR	0.997187	They have listed no limitations but the only thing they state is that "The multifaceted role of Bacteroidesspp. in the human gut microbiome is probably insufficiently cap-tured by 16S ribosomal RNA gene amplicon-based surveys, and may therefore require future in-depth strain-level analysis"	NA	NA	NA	No - outcome GWAS not clear (supplementary note mentions "ID 1085" so could be pubmed ID 27455348 but not clear); mean and min f-statistics (mean presented)	No	OTU99_72 (Presence)	Amyotrophic lateral sclerosis	0.019131	0.0105738	NA	NA	NA	0.0704058	NA	12.6648
3278202937	No	No	Yes	Genome-wide association study in 8,956 German individuals identifies influence of ABO histo-blood groups on gut microbiome	2021	Nature Genetics	10.1038/s41588-020-00747-1	Rühlemann	Andre Franke	a.franke@mucosa.de	Institute of Clinical Molecular Biology, Kiel University, Kiel, Germany.	We conducted a large, single-country, genome-wide association study (GWAS) of microbial traits followed by Mendelian randomization (MR) analysis to elucidate the genetic link between humans and their associated microbiota	The intestinal microbiome is implicated as an importantmodulating factor in multiple inflammatory, neurologic and neoplastic diseases. Recent genome-wide association studies yielded inconsistent, underpowered and rarely replicated results such that the role of human host genetics as a contributing factor to microbiome assembly and structure remains uncertain.	Two-sample summary-level	Neurodegenerative diseases	Amyotrophic lateral sclerosis	Brain	MR-Base ID = 1085	MR-Base / IEUOpenGWAS	NA	Both	12577	23475	NA	NA	Numbers not presented - cases and controls obtained from IEUOpenGWAS (31/05/2022)	case-control	European	Gut microbiome	OTU99_78	Rühlemann 2021	Average ages, PopGen: 61.5, KORA: 60.6, FoCus: 51.4, SHIP-TREND: 51.3	both	8956	8956	NA	healthy subjects	European (German)	Not discussed in MR but GWAS adjustments in Exposure_GWASs tab	Haplotype Reference Consortium (HRC) v.1.1 reference	The remaining instruments were LD clumped to include only independent signals - no threshold given	Weighted median, weighted mode and Egger regression were performed for analyses with more than two instrument variables available	P<10−5	Not described	Not described	Not described	NA	4	NA	44 genome-wide significant associations with microbial features and community composition involving 38 genomic loci with single bacteria and overall microbiome composition	Not clear	No	NA	Inverse variance weighted	Weighted median	Weighted mode	MR Egger				16.2495	R	TwoSampleMR package (v.0.4.25)	No	No	FDR	Presence	Case/control	Beta	-0.0038951	0.00767477	NA	NA	NA	0.611789	FDR	0.997187	They have listed no limitations but the only thing they state is that "The multifaceted role of Bacteroidesspp. in the human gut microbiome is probably insufficiently cap-tured by 16S ribosomal RNA gene amplicon-based surveys, and may therefore require future in-depth strain-level analysis"	NA	NA	NA	No - outcome GWAS not clear (supplementary note mentions "ID 1085" so could be pubmed ID 27455348 but not clear); mean and min f-statistics (mean presented)	No	OTU99_78 (Presence)	Amyotrophic lateral sclerosis	-0.00389511	0.00767477	NA	NA	NA	0.611789	NA	16.2495
3278202937	No	No	Yes	Genome-wide association study in 8,956 German individuals identifies influence of ABO histo-blood groups on gut microbiome	2021	Nature Genetics	10.1038/s41588-020-00747-1	Rühlemann	Andre Franke	a.franke@mucosa.de	Institute of Clinical Molecular Biology, Kiel University, Kiel, Germany.	We conducted a large, single-country, genome-wide association study (GWAS) of microbial traits followed by Mendelian randomization (MR) analysis to elucidate the genetic link between humans and their associated microbiota	The intestinal microbiome is implicated as an importantmodulating factor in multiple inflammatory, neurologic and neoplastic diseases. Recent genome-wide association studies yielded inconsistent, underpowered and rarely replicated results such that the role of human host genetics as a contributing factor to microbiome assembly and structure remains uncertain.	Two-sample summary-level	Neurodegenerative diseases	Amyotrophic lateral sclerosis	Brain	MR-Base ID = 1085	MR-Base / IEUOpenGWAS	NA	Both	12577	23475	NA	NA	Numbers not presented - cases and controls obtained from IEUOpenGWAS (31/05/2022)	case-control	European	Gut microbiome	OTU99_84	Rühlemann 2021	Average ages, PopGen: 61.5, KORA: 60.6, FoCus: 51.4, SHIP-TREND: 51.3	both	8956	8956	NA	healthy subjects	European (German)	Not discussed in MR but GWAS adjustments in Exposure_GWASs tab	Haplotype Reference Consortium (HRC) v.1.1 reference	The remaining instruments were LD clumped to include only independent signals - no threshold given	Weighted median, weighted mode and Egger regression were performed for analyses with more than two instrument variables available	P<10−5	Not described	Not described	Not described	NA	2	NA	44 genome-wide significant associations with microbial features and community composition involving 38 genomic loci with single bacteria and overall microbiome composition	Not clear	No	NA	Inverse variance weighted							11.6785	R	TwoSampleMR package (v.0.4.25)	No	No	FDR	Presence	Case/control	Beta	-0.0111431	0.00966047	NA	NA	NA	0.248715	FDR	0.997187	They have listed no limitations but the only thing they state is that "The multifaceted role of Bacteroidesspp. in the human gut microbiome is probably insufficiently cap-tured by 16S ribosomal RNA gene amplicon-based surveys, and may therefore require future in-depth strain-level analysis"	NA	NA	NA	No - outcome GWAS not clear (supplementary note mentions "ID 1085" so could be pubmed ID 27455348 but not clear); mean and min f-statistics (mean presented)	No	OTU99_84 (Presence)	Amyotrophic lateral sclerosis	-0.0111431	0.00966047	NA	NA	NA	0.248715	NA	11.6785
3278202937	No	No	Yes	Genome-wide association study in 8,956 German individuals identifies influence of ABO histo-blood groups on gut microbiome	2021	Nature Genetics	10.1038/s41588-020-00747-1	Rühlemann	Andre Franke	a.franke@mucosa.de	Institute of Clinical Molecular Biology, Kiel University, Kiel, Germany.	We conducted a large, single-country, genome-wide association study (GWAS) of microbial traits followed by Mendelian randomization (MR) analysis to elucidate the genetic link between humans and their associated microbiota	The intestinal microbiome is implicated as an importantmodulating factor in multiple inflammatory, neurologic and neoplastic diseases. Recent genome-wide association studies yielded inconsistent, underpowered and rarely replicated results such that the role of human host genetics as a contributing factor to microbiome assembly and structure remains uncertain.	Two-sample summary-level	Neurodegenerative diseases	Amyotrophic lateral sclerosis	Brain	MR-Base ID = 1085	MR-Base / IEUOpenGWAS	NA	Both	12577	23475	NA	NA	Numbers not presented - cases and controls obtained from IEUOpenGWAS (31/05/2022)	case-control	European	Gut microbiome	OTU99_85	Rühlemann 2021	Average ages, PopGen: 61.5, KORA: 60.6, FoCus: 51.4, SHIP-TREND: 51.3	both	8956	8956	NA	healthy subjects	European (German)	Not discussed in MR but GWAS adjustments in Exposure_GWASs tab	Haplotype Reference Consortium (HRC) v.1.1 reference	The remaining instruments were LD clumped to include only independent signals - no threshold given	Weighted median, weighted mode and Egger regression were performed for analyses with more than two instrument variables available	P<10−5	Not described	Not described	Not described	NA	4	NA	44 genome-wide significant associations with microbial features and community composition involving 38 genomic loci with single bacteria and overall microbiome composition	Not clear	No	NA	Inverse variance weighted	Weighted median	Weighted mode	MR Egger				17.4871	R	TwoSampleMR package (v.0.4.25)	No	No	FDR	Presence	Case/control	Beta	0.00972946	0.00605131	NA	NA	NA	0.107873	FDR	0.997187	They have listed no limitations but the only thing they state is that "The multifaceted role of Bacteroidesspp. in the human gut microbiome is probably insufficiently cap-tured by 16S ribosomal RNA gene amplicon-based surveys, and may therefore require future in-depth strain-level analysis"	NA	NA	NA	No - outcome GWAS not clear (supplementary note mentions "ID 1085" so could be pubmed ID 27455348 but not clear); mean and min f-statistics (mean presented)	No	OTU99_85 (Presence)	Amyotrophic lateral sclerosis	0.00972946	0.00605131	NA	NA	NA	0.107873	NA	17.4871
3278202937	No	No	Yes	Genome-wide association study in 8,956 German individuals identifies influence of ABO histo-blood groups on gut microbiome	2021	Nature Genetics	10.1038/s41588-020-00747-1	Rühlemann	Andre Franke	a.franke@mucosa.de	Institute of Clinical Molecular Biology, Kiel University, Kiel, Germany.	We conducted a large, single-country, genome-wide association study (GWAS) of microbial traits followed by Mendelian randomization (MR) analysis to elucidate the genetic link between humans and their associated microbiota	The intestinal microbiome is implicated as an importantmodulating factor in multiple inflammatory, neurologic and neoplastic diseases. Recent genome-wide association studies yielded inconsistent, underpowered and rarely replicated results such that the role of human host genetics as a contributing factor to microbiome assembly and structure remains uncertain.	Two-sample summary-level	Neurodegenerative diseases	Amyotrophic lateral sclerosis	Brain	MR-Base ID = 1085	MR-Base / IEUOpenGWAS	NA	Both	12577	23475	NA	NA	Numbers not presented - cases and controls obtained from IEUOpenGWAS (31/05/2022)	case-control	European	Gut microbiome	OTU99_8	Rühlemann 2021	Average ages, PopGen: 61.5, KORA: 60.6, FoCus: 51.4, SHIP-TREND: 51.3	both	8956	8956	NA	healthy subjects	European (German)	Not discussed in MR but GWAS adjustments in Exposure_GWASs tab	Haplotype Reference Consortium (HRC) v.1.1 reference	The remaining instruments were LD clumped to include only independent signals - no threshold given	Weighted median, weighted mode and Egger regression were performed for analyses with more than two instrument variables available	P<10−5	Not described	Not described	Not described	NA	5	NA	44 genome-wide significant associations with microbial features and community composition involving 38 genomic loci with single bacteria and overall microbiome composition	Not clear	No	NA	Inverse variance weighted	Weighted median	Weighted mode	MR Egger				18.5569	R	TwoSampleMR package (v.0.4.25)	No	No	FDR	Presence	Case/control	Beta	-0.0021993	0.0142004	NA	NA	NA	0.87692	FDR	0.997187	They have listed no limitations but the only thing they state is that "The multifaceted role of Bacteroidesspp. in the human gut microbiome is probably insufficiently cap-tured by 16S ribosomal RNA gene amplicon-based surveys, and may therefore require future in-depth strain-level analysis"	NA	NA	NA	No - outcome GWAS not clear (supplementary note mentions "ID 1085" so could be pubmed ID 27455348 but not clear); mean and min f-statistics (mean presented)	No	OTU99_8 (Presence)	Amyotrophic lateral sclerosis	-0.00219929	0.0142004	NA	NA	NA	0.87692	NA	18.5569
3278202937	No	No	Yes	Genome-wide association study in 8,956 German individuals identifies influence of ABO histo-blood groups on gut microbiome	2021	Nature Genetics	10.1038/s41588-020-00747-1	Rühlemann	Andre Franke	a.franke@mucosa.de	Institute of Clinical Molecular Biology, Kiel University, Kiel, Germany.	We conducted a large, single-country, genome-wide association study (GWAS) of microbial traits followed by Mendelian randomization (MR) analysis to elucidate the genetic link between humans and their associated microbiota	The intestinal microbiome is implicated as an importantmodulating factor in multiple inflammatory, neurologic and neoplastic diseases. Recent genome-wide association studies yielded inconsistent, underpowered and rarely replicated results such that the role of human host genetics as a contributing factor to microbiome assembly and structure remains uncertain.	Two-sample summary-level	Neurodegenerative diseases	Amyotrophic lateral sclerosis	Brain	MR-Base ID = 1085	MR-Base / IEUOpenGWAS	NA	Both	12577	23475	NA	NA	Numbers not presented - cases and controls obtained from IEUOpenGWAS (31/05/2022)	case-control	European	Gut microbiome	OTU99_92	Rühlemann 2021	Average ages, PopGen: 61.5, KORA: 60.6, FoCus: 51.4, SHIP-TREND: 51.3	both	8956	8956	NA	healthy subjects	European (German)	Not discussed in MR but GWAS adjustments in Exposure_GWASs tab	Haplotype Reference Consortium (HRC) v.1.1 reference	The remaining instruments were LD clumped to include only independent signals - no threshold given	Weighted median, weighted mode and Egger regression were performed for analyses with more than two instrument variables available	P<10−5	Not described	Not described	Not described	NA	5	NA	44 genome-wide significant associations with microbial features and community composition involving 38 genomic loci with single bacteria and overall microbiome composition	Not clear	No	NA	Inverse variance weighted	Weighted median	Weighted mode	MR Egger				22.1298	R	TwoSampleMR package (v.0.4.25)	No	No	FDR	Presence	Case/control	Beta	0.00338339	0.0130159	NA	NA	NA	0.794908	FDR	0.997187	They have listed no limitations but the only thing they state is that "The multifaceted role of Bacteroidesspp. in the human gut microbiome is probably insufficiently cap-tured by 16S ribosomal RNA gene amplicon-based surveys, and may therefore require future in-depth strain-level analysis"	NA	NA	NA	No - outcome GWAS not clear (supplementary note mentions "ID 1085" so could be pubmed ID 27455348 but not clear); mean and min f-statistics (mean presented)	No	OTU99_92 (Presence)	Amyotrophic lateral sclerosis	0.00338339	0.0130159	NA	NA	NA	0.794908	NA	22.1298
3278202937	No	No	Yes	Genome-wide association study in 8,956 German individuals identifies influence of ABO histo-blood groups on gut microbiome	2021	Nature Genetics	10.1038/s41588-020-00747-1	Rühlemann	Andre Franke	a.franke@mucosa.de	Institute of Clinical Molecular Biology, Kiel University, Kiel, Germany.	We conducted a large, single-country, genome-wide association study (GWAS) of microbial traits followed by Mendelian randomization (MR) analysis to elucidate the genetic link between humans and their associated microbiota	The intestinal microbiome is implicated as an importantmodulating factor in multiple inflammatory, neurologic and neoplastic diseases. Recent genome-wide association studies yielded inconsistent, underpowered and rarely replicated results such that the role of human host genetics as a contributing factor to microbiome assembly and structure remains uncertain.	Two-sample summary-level	Neurodegenerative diseases	Amyotrophic lateral sclerosis	Brain	MR-Base ID = 1085	MR-Base / IEUOpenGWAS	NA	Both	12577	23475	NA	NA	Numbers not presented - cases and controls obtained from IEUOpenGWAS (31/05/2022)	case-control	European	Gut microbiome	OTU99_98	Rühlemann 2021	Average ages, PopGen: 61.5, KORA: 60.6, FoCus: 51.4, SHIP-TREND: 51.3	both	8956	8956	NA	healthy subjects	European (German)	Not discussed in MR but GWAS adjustments in Exposure_GWASs tab	Haplotype Reference Consortium (HRC) v.1.1 reference	The remaining instruments were LD clumped to include only independent signals - no threshold given	Weighted median, weighted mode and Egger regression were performed for analyses with more than two instrument variables available	P<10−5	Not described	Not described	Not described	NA	6	NA	44 genome-wide significant associations with microbial features and community composition involving 38 genomic loci with single bacteria and overall microbiome composition	Not clear	No	NA	Inverse variance weighted	Weighted median	Weighted mode	MR Egger				16.8737	R	TwoSampleMR package (v.0.4.25)	No	No	FDR	Presence	Case/control	Beta	0.0107354	0.00627503	NA	NA	NA	0.0871151	FDR	0.997187	They have listed no limitations but the only thing they state is that "The multifaceted role of Bacteroidesspp. in the human gut microbiome is probably insufficiently cap-tured by 16S ribosomal RNA gene amplicon-based surveys, and may therefore require future in-depth strain-level analysis"	NA	NA	NA	No - outcome GWAS not clear (supplementary note mentions "ID 1085" so could be pubmed ID 27455348 but not clear); mean and min f-statistics (mean presented)	No	OTU99_98 (Presence)	Amyotrophic lateral sclerosis	0.0107354	0.00627503	NA	NA	NA	0.0871151	NA	16.8737
3278202937	No	No	Yes	Genome-wide association study in 8,956 German individuals identifies influence of ABO histo-blood groups on gut microbiome	2021	Nature Genetics	10.1038/s41588-020-00747-1	Rühlemann	Andre Franke	a.franke@mucosa.de	Institute of Clinical Molecular Biology, Kiel University, Kiel, Germany.	We conducted a large, single-country, genome-wide association study (GWAS) of microbial traits followed by Mendelian randomization (MR) analysis to elucidate the genetic link between humans and their associated microbiota	The intestinal microbiome is implicated as an importantmodulating factor in multiple inflammatory, neurologic and neoplastic diseases. Recent genome-wide association studies yielded inconsistent, underpowered and rarely replicated results such that the role of human host genetics as a contributing factor to microbiome assembly and structure remains uncertain.	Two-sample summary-level	Neurodegenerative diseases	Amyotrophic lateral sclerosis	Brain	MR-Base ID = 1085	MR-Base / IEUOpenGWAS	NA	Both	12577	23475	NA	NA	Numbers not presented - cases and controls obtained from IEUOpenGWAS (31/05/2022)	case-control	European	Gut microbiome	OTU99_9	Rühlemann 2021	Average ages, PopGen: 61.5, KORA: 60.6, FoCus: 51.4, SHIP-TREND: 51.3	both	8956	8956	NA	healthy subjects	European (German)	Not discussed in MR but GWAS adjustments in Exposure_GWASs tab	Haplotype Reference Consortium (HRC) v.1.1 reference	The remaining instruments were LD clumped to include only independent signals - no threshold given	Weighted median, weighted mode and Egger regression were performed for analyses with more than two instrument variables available	P<10−5	Not described	Not described	Not described	NA	3	NA	44 genome-wide significant associations with microbial features and community composition involving 38 genomic loci with single bacteria and overall microbiome composition	Not clear	No	NA	Inverse variance weighted	Weighted median	Weighted mode	MR Egger				13.9735	R	TwoSampleMR package (v.0.4.25)	No	No	FDR	Presence	Case/control	Beta	0.0179512	0.016757	NA	NA	NA	0.284051	FDR	0.997187	They have listed no limitations but the only thing they state is that "The multifaceted role of Bacteroidesspp. in the human gut microbiome is probably insufficiently cap-tured by 16S ribosomal RNA gene amplicon-based surveys, and may therefore require future in-depth strain-level analysis"	NA	NA	NA	No - outcome GWAS not clear (supplementary note mentions "ID 1085" so could be pubmed ID 27455348 but not clear); mean and min f-statistics (mean presented)	No	OTU99_9 (Presence)	Amyotrophic lateral sclerosis	0.0179512	0.016757	NA	NA	NA	0.284051	NA	13.9735
3278202937	No	No	Yes	Genome-wide association study in 8,956 German individuals identifies influence of ABO histo-blood groups on gut microbiome	2021	Nature Genetics	10.1038/s41588-020-00747-1	Rühlemann	Andre Franke	a.franke@mucosa.de	Institute of Clinical Molecular Biology, Kiel University, Kiel, Germany.	We conducted a large, single-country, genome-wide association study (GWAS) of microbial traits followed by Mendelian randomization (MR) analysis to elucidate the genetic link between humans and their associated microbiota	The intestinal microbiome is implicated as an importantmodulating factor in multiple inflammatory, neurologic and neoplastic diseases. Recent genome-wide association studies yielded inconsistent, underpowered and rarely replicated results such that the role of human host genetics as a contributing factor to microbiome assembly and structure remains uncertain.	Two-sample summary-level	Neurodegenerative diseases	Amyotrophic lateral sclerosis	Brain	MR-Base ID = 1085	MR-Base / IEUOpenGWAS	NA	Both	12577	23475	NA	NA	Numbers not presented - cases and controls obtained from IEUOpenGWAS (31/05/2022)	case-control	European	Gut microbiome	TestASV_10	Rühlemann 2021	Average ages, PopGen: 61.5, KORA: 60.6, FoCus: 51.4, SHIP-TREND: 51.3	both	8956	8956	NA	healthy subjects	European (German)	Not discussed in MR but GWAS adjustments in Exposure_GWASs tab	Haplotype Reference Consortium (HRC) v.1.1 reference	The remaining instruments were LD clumped to include only independent signals - no threshold given	Weighted median, weighted mode and Egger regression were performed for analyses with more than two instrument variables available	P<10−5	Not described	Not described	Not described	NA	5	NA	44 genome-wide significant associations with microbial features and community composition involving 38 genomic loci with single bacteria and overall microbiome composition	Not clear	No	NA	Inverse variance weighted	Weighted median	Weighted mode	MR Egger				21.9397	R	TwoSampleMR package (v.0.4.25)	No	No	FDR	Presence	Case/control	Beta	0.00715763	0.015525	NA	NA	NA	0.64477	FDR	0.997187	They have listed no limitations but the only thing they state is that "The multifaceted role of Bacteroidesspp. in the human gut microbiome is probably insufficiently cap-tured by 16S ribosomal RNA gene amplicon-based surveys, and may therefore require future in-depth strain-level analysis"	NA	NA	NA	No - outcome GWAS not clear (supplementary note mentions "ID 1085" so could be pubmed ID 27455348 but not clear); mean and min f-statistics (mean presented)	No	TestASV_10 (Presence)	Amyotrophic lateral sclerosis	0.00715763	0.015525	NA	NA	NA	0.64477	NA	21.9397
3278202937	No	No	Yes	Genome-wide association study in 8,956 German individuals identifies influence of ABO histo-blood groups on gut microbiome	2021	Nature Genetics	10.1038/s41588-020-00747-1	Rühlemann	Andre Franke	a.franke@mucosa.de	Institute of Clinical Molecular Biology, Kiel University, Kiel, Germany.	We conducted a large, single-country, genome-wide association study (GWAS) of microbial traits followed by Mendelian randomization (MR) analysis to elucidate the genetic link between humans and their associated microbiota	The intestinal microbiome is implicated as an importantmodulating factor in multiple inflammatory, neurologic and neoplastic diseases. Recent genome-wide association studies yielded inconsistent, underpowered and rarely replicated results such that the role of human host genetics as a contributing factor to microbiome assembly and structure remains uncertain.	Two-sample summary-level	Neurodegenerative diseases	Amyotrophic lateral sclerosis	Brain	MR-Base ID = 1085	MR-Base / IEUOpenGWAS	NA	Both	12577	23475	NA	NA	Numbers not presented - cases and controls obtained from IEUOpenGWAS (31/05/2022)	case-control	European	Gut microbiome	TestASV_11	Rühlemann 2021	Average ages, PopGen: 61.5, KORA: 60.6, FoCus: 51.4, SHIP-TREND: 51.3	both	8956	8956	NA	healthy subjects	European (German)	Not discussed in MR but GWAS adjustments in Exposure_GWASs tab	Haplotype Reference Consortium (HRC) v.1.1 reference	The remaining instruments were LD clumped to include only independent signals - no threshold given	Weighted median, weighted mode and Egger regression were performed for analyses with more than two instrument variables available	P<10−5	Not described	Not described	Not described	NA	3	NA	44 genome-wide significant associations with microbial features and community composition involving 38 genomic loci with single bacteria and overall microbiome composition	Not clear	No	NA	Inverse variance weighted	Weighted median	Weighted mode	MR Egger				16.417	R	TwoSampleMR package (v.0.4.25)	No	No	FDR	Presence	Case/control	Beta	-0.0228631	0.0116757	NA	NA	NA	0.0502096	FDR	0.997187	They have listed no limitations but the only thing they state is that "The multifaceted role of Bacteroidesspp. in the human gut microbiome is probably insufficiently cap-tured by 16S ribosomal RNA gene amplicon-based surveys, and may therefore require future in-depth strain-level analysis"	NA	NA	NA	No - outcome GWAS not clear (supplementary note mentions "ID 1085" so could be pubmed ID 27455348 but not clear); mean and min f-statistics (mean presented)	No	TestASV_11 (Presence)	Amyotrophic lateral sclerosis	-0.0228631	0.0116757	NA	NA	NA	0.0502096	NA	16.417
3278202937	No	No	Yes	Genome-wide association study in 8,956 German individuals identifies influence of ABO histo-blood groups on gut microbiome	2021	Nature Genetics	10.1038/s41588-020-00747-1	Rühlemann	Andre Franke	a.franke@mucosa.de	Institute of Clinical Molecular Biology, Kiel University, Kiel, Germany.	We conducted a large, single-country, genome-wide association study (GWAS) of microbial traits followed by Mendelian randomization (MR) analysis to elucidate the genetic link between humans and their associated microbiota	The intestinal microbiome is implicated as an importantmodulating factor in multiple inflammatory, neurologic and neoplastic diseases. Recent genome-wide association studies yielded inconsistent, underpowered and rarely replicated results such that the role of human host genetics as a contributing factor to microbiome assembly and structure remains uncertain.	Two-sample summary-level	Neurodegenerative diseases	Amyotrophic lateral sclerosis	Brain	MR-Base ID = 1085	MR-Base / IEUOpenGWAS	NA	Both	12577	23475	NA	NA	Numbers not presented - cases and controls obtained from IEUOpenGWAS (31/05/2022)	case-control	European	Gut microbiome	TestASV_12	Rühlemann 2021	Average ages, PopGen: 61.5, KORA: 60.6, FoCus: 51.4, SHIP-TREND: 51.3	both	8956	8956	NA	healthy subjects	European (German)	Not discussed in MR but GWAS adjustments in Exposure_GWASs tab	Haplotype Reference Consortium (HRC) v.1.1 reference	The remaining instruments were LD clumped to include only independent signals - no threshold given	Weighted median, weighted mode and Egger regression were performed for analyses with more than two instrument variables available	P<10−5	Not described	Not described	Not described	NA	5	NA	44 genome-wide significant associations with microbial features and community composition involving 38 genomic loci with single bacteria and overall microbiome composition	Not clear	No	NA	Inverse variance weighted	Weighted median	Weighted mode	MR Egger				21.0734	R	TwoSampleMR package (v.0.4.25)	No	No	FDR	Presence	Case/control	Beta	-0.0159105	0.0142251	NA	NA	NA	0.263361	FDR	0.997187	They have listed no limitations but the only thing they state is that "The multifaceted role of Bacteroidesspp. in the human gut microbiome is probably insufficiently cap-tured by 16S ribosomal RNA gene amplicon-based surveys, and may therefore require future in-depth strain-level analysis"	NA	NA	NA	No - outcome GWAS not clear (supplementary note mentions "ID 1085" so could be pubmed ID 27455348 but not clear); mean and min f-statistics (mean presented)	No	TestASV_12 (Presence)	Amyotrophic lateral sclerosis	-0.0159105	0.0142251	NA	NA	NA	0.263361	NA	21.0734
3278202937	No	No	Yes	Genome-wide association study in 8,956 German individuals identifies influence of ABO histo-blood groups on gut microbiome	2021	Nature Genetics	10.1038/s41588-020-00747-1	Rühlemann	Andre Franke	a.franke@mucosa.de	Institute of Clinical Molecular Biology, Kiel University, Kiel, Germany.	We conducted a large, single-country, genome-wide association study (GWAS) of microbial traits followed by Mendelian randomization (MR) analysis to elucidate the genetic link between humans and their associated microbiota	The intestinal microbiome is implicated as an importantmodulating factor in multiple inflammatory, neurologic and neoplastic diseases. Recent genome-wide association studies yielded inconsistent, underpowered and rarely replicated results such that the role of human host genetics as a contributing factor to microbiome assembly and structure remains uncertain.	Two-sample summary-level	Neurodegenerative diseases	Amyotrophic lateral sclerosis	Brain	MR-Base ID = 1085	MR-Base / IEUOpenGWAS	NA	Both	12577	23475	NA	NA	Numbers not presented - cases and controls obtained from IEUOpenGWAS (31/05/2022)	case-control	European	Gut microbiome	TestASV_13	Rühlemann 2021	Average ages, PopGen: 61.5, KORA: 60.6, FoCus: 51.4, SHIP-TREND: 51.3	both	8956	8956	NA	healthy subjects	European (German)	Not discussed in MR but GWAS adjustments in Exposure_GWASs tab	Haplotype Reference Consortium (HRC) v.1.1 reference	The remaining instruments were LD clumped to include only independent signals - no threshold given	Weighted median, weighted mode and Egger regression were performed for analyses with more than two instrument variables available	P<10−5	Not described	Not described	Not described	NA	6	NA	44 genome-wide significant associations with microbial features and community composition involving 38 genomic loci with single bacteria and overall microbiome composition	Not clear	No	NA	Inverse variance weighted	Weighted median	Weighted mode	MR Egger				21.1019	R	TwoSampleMR package (v.0.4.25)	No	No	FDR	Presence	Case/control	Beta	-0.0023874	0.00842851	NA	NA	NA	0.776983	FDR	0.997187	They have listed no limitations but the only thing they state is that "The multifaceted role of Bacteroidesspp. in the human gut microbiome is probably insufficiently cap-tured by 16S ribosomal RNA gene amplicon-based surveys, and may therefore require future in-depth strain-level analysis"	NA	NA	NA	No - outcome GWAS not clear (supplementary note mentions "ID 1085" so could be pubmed ID 27455348 but not clear); mean and min f-statistics (mean presented)	No	TestASV_13 (Presence)	Amyotrophic lateral sclerosis	-0.0023874	0.00842851	NA	NA	NA	0.776983	NA	21.1019
3278202937	No	No	Yes	Genome-wide association study in 8,956 German individuals identifies influence of ABO histo-blood groups on gut microbiome	2021	Nature Genetics	10.1038/s41588-020-00747-1	Rühlemann	Andre Franke	a.franke@mucosa.de	Institute of Clinical Molecular Biology, Kiel University, Kiel, Germany.	We conducted a large, single-country, genome-wide association study (GWAS) of microbial traits followed by Mendelian randomization (MR) analysis to elucidate the genetic link between humans and their associated microbiota	The intestinal microbiome is implicated as an importantmodulating factor in multiple inflammatory, neurologic and neoplastic diseases. Recent genome-wide association studies yielded inconsistent, underpowered and rarely replicated results such that the role of human host genetics as a contributing factor to microbiome assembly and structure remains uncertain.	Two-sample summary-level	Neurodegenerative diseases	Amyotrophic lateral sclerosis	Brain	MR-Base ID = 1085	MR-Base / IEUOpenGWAS	NA	Both	12577	23475	NA	NA	Numbers not presented - cases and controls obtained from IEUOpenGWAS (31/05/2022)	case-control	European	Gut microbiome	TestASV_15	Rühlemann 2021	Average ages, PopGen: 61.5, KORA: 60.6, FoCus: 51.4, SHIP-TREND: 51.3	both	8956	8956	NA	healthy subjects	European (German)	Not discussed in MR but GWAS adjustments in Exposure_GWASs tab	Haplotype Reference Consortium (HRC) v.1.1 reference	The remaining instruments were LD clumped to include only independent signals - no threshold given	Weighted median, weighted mode and Egger regression were performed for analyses with more than two instrument variables available	P<10−5	Not described	Not described	Not described	NA	4	NA	44 genome-wide significant associations with microbial features and community composition involving 38 genomic loci with single bacteria and overall microbiome composition	Not clear	No	NA	Inverse variance weighted	Weighted median	Weighted mode	MR Egger				23.7393	R	TwoSampleMR package (v.0.4.25)	No	No	FDR	Presence	Case/control	Beta	0.0128917	0.0146443	NA	NA	NA	0.378686	FDR	0.997187	They have listed no limitations but the only thing they state is that "The multifaceted role of Bacteroidesspp. in the human gut microbiome is probably insufficiently cap-tured by 16S ribosomal RNA gene amplicon-based surveys, and may therefore require future in-depth strain-level analysis"	NA	NA	NA	No - outcome GWAS not clear (supplementary note mentions "ID 1085" so could be pubmed ID 27455348 but not clear); mean and min f-statistics (mean presented)	No	TestASV_15 (Presence)	Amyotrophic lateral sclerosis	0.0128917	0.0146443	NA	NA	NA	0.378686	NA	23.7393
3278202937	No	No	Yes	Genome-wide association study in 8,956 German individuals identifies influence of ABO histo-blood groups on gut microbiome	2021	Nature Genetics	10.1038/s41588-020-00747-1	Rühlemann	Andre Franke	a.franke@mucosa.de	Institute of Clinical Molecular Biology, Kiel University, Kiel, Germany.	We conducted a large, single-country, genome-wide association study (GWAS) of microbial traits followed by Mendelian randomization (MR) analysis to elucidate the genetic link between humans and their associated microbiota	The intestinal microbiome is implicated as an importantmodulating factor in multiple inflammatory, neurologic and neoplastic diseases. Recent genome-wide association studies yielded inconsistent, underpowered and rarely replicated results such that the role of human host genetics as a contributing factor to microbiome assembly and structure remains uncertain.	Two-sample summary-level	Neurodegenerative diseases	Amyotrophic lateral sclerosis	Brain	MR-Base ID = 1085	MR-Base / IEUOpenGWAS	NA	Both	12577	23475	NA	NA	Numbers not presented - cases and controls obtained from IEUOpenGWAS (31/05/2022)	case-control	European	Gut microbiome	TestASV_16	Rühlemann 2021	Average ages, PopGen: 61.5, KORA: 60.6, FoCus: 51.4, SHIP-TREND: 51.3	both	8956	8956	NA	healthy subjects	European (German)	Not discussed in MR but GWAS adjustments in Exposure_GWASs tab	Haplotype Reference Consortium (HRC) v.1.1 reference	The remaining instruments were LD clumped to include only independent signals - no threshold given	Weighted median, weighted mode and Egger regression were performed for analyses with more than two instrument variables available	P<10−5	Not described	Not described	Not described	NA	8	NA	44 genome-wide significant associations with microbial features and community composition involving 38 genomic loci with single bacteria and overall microbiome composition	Not clear	No	NA	Inverse variance weighted	Weighted median	Weighted mode	MR Egger				22.0838	R	TwoSampleMR package (v.0.4.25)	No	No	FDR	Presence	Case/control	Beta	0.0064483	0.00526159	NA	NA	NA	0.220371	FDR	0.997187	They have listed no limitations but the only thing they state is that "The multifaceted role of Bacteroidesspp. in the human gut microbiome is probably insufficiently cap-tured by 16S ribosomal RNA gene amplicon-based surveys, and may therefore require future in-depth strain-level analysis"	NA	NA	NA	No - outcome GWAS not clear (supplementary note mentions "ID 1085" so could be pubmed ID 27455348 but not clear); mean and min f-statistics (mean presented)	No	TestASV_16 (Presence)	Amyotrophic lateral sclerosis	0.0064483	0.00526159	NA	NA	NA	0.220371	NA	22.0838
3278202937	No	No	Yes	Genome-wide association study in 8,956 German individuals identifies influence of ABO histo-blood groups on gut microbiome	2021	Nature Genetics	10.1038/s41588-020-00747-1	Rühlemann	Andre Franke	a.franke@mucosa.de	Institute of Clinical Molecular Biology, Kiel University, Kiel, Germany.	We conducted a large, single-country, genome-wide association study (GWAS) of microbial traits followed by Mendelian randomization (MR) analysis to elucidate the genetic link between humans and their associated microbiota	The intestinal microbiome is implicated as an importantmodulating factor in multiple inflammatory, neurologic and neoplastic diseases. Recent genome-wide association studies yielded inconsistent, underpowered and rarely replicated results such that the role of human host genetics as a contributing factor to microbiome assembly and structure remains uncertain.	Two-sample summary-level	Neurodegenerative diseases	Amyotrophic lateral sclerosis	Brain	MR-Base ID = 1085	MR-Base / IEUOpenGWAS	NA	Both	12577	23475	NA	NA	Numbers not presented - cases and controls obtained from IEUOpenGWAS (31/05/2022)	case-control	European	Gut microbiome	TestASV_17	Rühlemann 2021	Average ages, PopGen: 61.5, KORA: 60.6, FoCus: 51.4, SHIP-TREND: 51.3	both	8956	8956	NA	healthy subjects	European (German)	Not discussed in MR but GWAS adjustments in Exposure_GWASs tab	Haplotype Reference Consortium (HRC) v.1.1 reference	The remaining instruments were LD clumped to include only independent signals - no threshold given	Weighted median, weighted mode and Egger regression were performed for analyses with more than two instrument variables available	P<10−5	Not described	Not described	Not described	NA	6	NA	44 genome-wide significant associations with microbial features and community composition involving 38 genomic loci with single bacteria and overall microbiome composition	Not clear	No	NA	Inverse variance weighted	Weighted median	Weighted mode	MR Egger				21.3573	R	TwoSampleMR package (v.0.4.25)	No	No	FDR	Presence	Case/control	Beta	-0.0033339	0.0133179	NA	NA	NA	0.802331	FDR	0.997187	They have listed no limitations but the only thing they state is that "The multifaceted role of Bacteroidesspp. in the human gut microbiome is probably insufficiently cap-tured by 16S ribosomal RNA gene amplicon-based surveys, and may therefore require future in-depth strain-level analysis"	NA	NA	NA	No - outcome GWAS not clear (supplementary note mentions "ID 1085" so could be pubmed ID 27455348 but not clear); mean and min f-statistics (mean presented)	No	TestASV_17 (Presence)	Amyotrophic lateral sclerosis	-0.00333389	0.0133179	NA	NA	NA	0.802331	NA	21.3573
3278202937	No	No	Yes	Genome-wide association study in 8,956 German individuals identifies influence of ABO histo-blood groups on gut microbiome	2021	Nature Genetics	10.1038/s41588-020-00747-1	Rühlemann	Andre Franke	a.franke@mucosa.de	Institute of Clinical Molecular Biology, Kiel University, Kiel, Germany.	We conducted a large, single-country, genome-wide association study (GWAS) of microbial traits followed by Mendelian randomization (MR) analysis to elucidate the genetic link between humans and their associated microbiota	The intestinal microbiome is implicated as an importantmodulating factor in multiple inflammatory, neurologic and neoplastic diseases. Recent genome-wide association studies yielded inconsistent, underpowered and rarely replicated results such that the role of human host genetics as a contributing factor to microbiome assembly and structure remains uncertain.	Two-sample summary-level	Neurodegenerative diseases	Amyotrophic lateral sclerosis	Brain	MR-Base ID = 1085	MR-Base / IEUOpenGWAS	NA	Both	12577	23475	NA	NA	Numbers not presented - cases and controls obtained from IEUOpenGWAS (31/05/2022)	case-control	European	Gut microbiome	TestASV_18	Rühlemann 2021	Average ages, PopGen: 61.5, KORA: 60.6, FoCus: 51.4, SHIP-TREND: 51.3	both	8956	8956	NA	healthy subjects	European (German)	Not discussed in MR but GWAS adjustments in Exposure_GWASs tab	Haplotype Reference Consortium (HRC) v.1.1 reference	The remaining instruments were LD clumped to include only independent signals - no threshold given	Weighted median, weighted mode and Egger regression were performed for analyses with more than two instrument variables available	P<10−5	Not described	Not described	Not described	NA	2	NA	44 genome-wide significant associations with microbial features and community composition involving 38 genomic loci with single bacteria and overall microbiome composition	Not clear	No	NA	Inverse variance weighted							13.669	R	TwoSampleMR package (v.0.4.25)	No	No	FDR	Presence	Case/control	Beta	0.00556789	0.00816102	NA	NA	NA	0.495078	FDR	0.997187	They have listed no limitations but the only thing they state is that "The multifaceted role of Bacteroidesspp. in the human gut microbiome is probably insufficiently cap-tured by 16S ribosomal RNA gene amplicon-based surveys, and may therefore require future in-depth strain-level analysis"	NA	NA	NA	No - outcome GWAS not clear (supplementary note mentions "ID 1085" so could be pubmed ID 27455348 but not clear); mean and min f-statistics (mean presented)	No	TestASV_18 (Presence)	Amyotrophic lateral sclerosis	0.00556788	0.00816102	NA	NA	NA	0.495078	NA	13.669
3278202937	No	No	Yes	Genome-wide association study in 8,956 German individuals identifies influence of ABO histo-blood groups on gut microbiome	2021	Nature Genetics	10.1038/s41588-020-00747-1	Rühlemann	Andre Franke	a.franke@mucosa.de	Institute of Clinical Molecular Biology, Kiel University, Kiel, Germany.	We conducted a large, single-country, genome-wide association study (GWAS) of microbial traits followed by Mendelian randomization (MR) analysis to elucidate the genetic link between humans and their associated microbiota	The intestinal microbiome is implicated as an importantmodulating factor in multiple inflammatory, neurologic and neoplastic diseases. Recent genome-wide association studies yielded inconsistent, underpowered and rarely replicated results such that the role of human host genetics as a contributing factor to microbiome assembly and structure remains uncertain.	Two-sample summary-level	Neurodegenerative diseases	Amyotrophic lateral sclerosis	Brain	MR-Base ID = 1085	MR-Base / IEUOpenGWAS	NA	Both	12577	23475	NA	NA	Numbers not presented - cases and controls obtained from IEUOpenGWAS (31/05/2022)	case-control	European	Gut microbiome	TestASV_19	Rühlemann 2021	Average ages, PopGen: 61.5, KORA: 60.6, FoCus: 51.4, SHIP-TREND: 51.3	both	8956	8956	NA	healthy subjects	European (German)	Not discussed in MR but GWAS adjustments in Exposure_GWASs tab	Haplotype Reference Consortium (HRC) v.1.1 reference	The remaining instruments were LD clumped to include only independent signals - no threshold given	Weighted median, weighted mode and Egger regression were performed for analyses with more than two instrument variables available	P<10−5	Not described	Not described	Not described	NA	2	NA	44 genome-wide significant associations with microbial features and community composition involving 38 genomic loci with single bacteria and overall microbiome composition	Not clear	No	NA	Inverse variance weighted							10.4312	R	TwoSampleMR package (v.0.4.25)	No	No	FDR	Presence	Case/control	Beta	-0.0074748	0.00990805	NA	NA	NA	0.450601	FDR	0.997187	They have listed no limitations but the only thing they state is that "The multifaceted role of Bacteroidesspp. in the human gut microbiome is probably insufficiently cap-tured by 16S ribosomal RNA gene amplicon-based surveys, and may therefore require future in-depth strain-level analysis"	NA	NA	NA	No - outcome GWAS not clear (supplementary note mentions "ID 1085" so could be pubmed ID 27455348 but not clear); mean and min f-statistics (mean presented)	No	TestASV_19 (Presence)	Amyotrophic lateral sclerosis	-0.00747476	0.00990805	NA	NA	NA	0.450601	NA	10.4312
3278202937	No	No	Yes	Genome-wide association study in 8,956 German individuals identifies influence of ABO histo-blood groups on gut microbiome	2021	Nature Genetics	10.1038/s41588-020-00747-1	Rühlemann	Andre Franke	a.franke@mucosa.de	Institute of Clinical Molecular Biology, Kiel University, Kiel, Germany.	We conducted a large, single-country, genome-wide association study (GWAS) of microbial traits followed by Mendelian randomization (MR) analysis to elucidate the genetic link between humans and their associated microbiota	The intestinal microbiome is implicated as an importantmodulating factor in multiple inflammatory, neurologic and neoplastic diseases. Recent genome-wide association studies yielded inconsistent, underpowered and rarely replicated results such that the role of human host genetics as a contributing factor to microbiome assembly and structure remains uncertain.	Two-sample summary-level	Neurodegenerative diseases	Amyotrophic lateral sclerosis	Brain	MR-Base ID = 1085	MR-Base / IEUOpenGWAS	NA	Both	12577	23475	NA	NA	Numbers not presented - cases and controls obtained from IEUOpenGWAS (31/05/2022)	case-control	European	Gut microbiome	TestASV_1	Rühlemann 2021	Average ages, PopGen: 61.5, KORA: 60.6, FoCus: 51.4, SHIP-TREND: 51.3	both	8956	8956	NA	healthy subjects	European (German)	Not discussed in MR but GWAS adjustments in Exposure_GWASs tab	Haplotype Reference Consortium (HRC) v.1.1 reference	The remaining instruments were LD clumped to include only independent signals - no threshold given	Weighted median, weighted mode and Egger regression were performed for analyses with more than two instrument variables available	P<10−5	Not described	Not described	Not described	NA	8	NA	44 genome-wide significant associations with microbial features and community composition involving 38 genomic loci with single bacteria and overall microbiome composition	Not clear	No	NA	Inverse variance weighted	Weighted median	Weighted mode	MR Egger				21.07	R	TwoSampleMR package (v.0.4.25)	No	No	FDR	Presence	Case/control	Beta	0.0084306	0.00685902	NA	NA	NA	0.219024	FDR	0.997187	They have listed no limitations but the only thing they state is that "The multifaceted role of Bacteroidesspp. in the human gut microbiome is probably insufficiently cap-tured by 16S ribosomal RNA gene amplicon-based surveys, and may therefore require future in-depth strain-level analysis"	NA	NA	NA	No - outcome GWAS not clear (supplementary note mentions "ID 1085" so could be pubmed ID 27455348 but not clear); mean and min f-statistics (mean presented)	No	TestASV_1 (Presence)	Amyotrophic lateral sclerosis	0.00843061	0.00685902	NA	NA	NA	0.219024	NA	21.07
3278202937	No	No	Yes	Genome-wide association study in 8,956 German individuals identifies influence of ABO histo-blood groups on gut microbiome	2021	Nature Genetics	10.1038/s41588-020-00747-1	Rühlemann	Andre Franke	a.franke@mucosa.de	Institute of Clinical Molecular Biology, Kiel University, Kiel, Germany.	We conducted a large, single-country, genome-wide association study (GWAS) of microbial traits followed by Mendelian randomization (MR) analysis to elucidate the genetic link between humans and their associated microbiota	The intestinal microbiome is implicated as an importantmodulating factor in multiple inflammatory, neurologic and neoplastic diseases. Recent genome-wide association studies yielded inconsistent, underpowered and rarely replicated results such that the role of human host genetics as a contributing factor to microbiome assembly and structure remains uncertain.	Two-sample summary-level	Neurodegenerative diseases	Amyotrophic lateral sclerosis	Brain	MR-Base ID = 1085	MR-Base / IEUOpenGWAS	NA	Both	12577	23475	NA	NA	Numbers not presented - cases and controls obtained from IEUOpenGWAS (31/05/2022)	case-control	European	Gut microbiome	TestASV_20	Rühlemann 2021	Average ages, PopGen: 61.5, KORA: 60.6, FoCus: 51.4, SHIP-TREND: 51.3	both	8956	8956	NA	healthy subjects	European (German)	Not discussed in MR but GWAS adjustments in Exposure_GWASs tab	Haplotype Reference Consortium (HRC) v.1.1 reference	The remaining instruments were LD clumped to include only independent signals - no threshold given	Weighted median, weighted mode and Egger regression were performed for analyses with more than two instrument variables available	P<10−5	Not described	Not described	Not described	NA	6	NA	44 genome-wide significant associations with microbial features and community composition involving 38 genomic loci with single bacteria and overall microbiome composition	Not clear	No	NA	Inverse variance weighted	Weighted median	Weighted mode	MR Egger				20.0412	R	TwoSampleMR package (v.0.4.25)	No	No	FDR	Presence	Case/control	Beta	-0.0072009	0.00554046	NA	NA	NA	0.193708	FDR	0.997187	They have listed no limitations but the only thing they state is that "The multifaceted role of Bacteroidesspp. in the human gut microbiome is probably insufficiently cap-tured by 16S ribosomal RNA gene amplicon-based surveys, and may therefore require future in-depth strain-level analysis"	NA	NA	NA	No - outcome GWAS not clear (supplementary note mentions "ID 1085" so could be pubmed ID 27455348 but not clear); mean and min f-statistics (mean presented)	No	TestASV_20 (Presence)	Amyotrophic lateral sclerosis	-0.00720087	0.00554046	NA	NA	NA	0.193708	NA	20.0412
3278202937	No	No	Yes	Genome-wide association study in 8,956 German individuals identifies influence of ABO histo-blood groups on gut microbiome	2021	Nature Genetics	10.1038/s41588-020-00747-1	Rühlemann	Andre Franke	a.franke@mucosa.de	Institute of Clinical Molecular Biology, Kiel University, Kiel, Germany.	We conducted a large, single-country, genome-wide association study (GWAS) of microbial traits followed by Mendelian randomization (MR) analysis to elucidate the genetic link between humans and their associated microbiota	The intestinal microbiome is implicated as an importantmodulating factor in multiple inflammatory, neurologic and neoplastic diseases. Recent genome-wide association studies yielded inconsistent, underpowered and rarely replicated results such that the role of human host genetics as a contributing factor to microbiome assembly and structure remains uncertain.	Two-sample summary-level	Neurodegenerative diseases	Amyotrophic lateral sclerosis	Brain	MR-Base ID = 1085	MR-Base / IEUOpenGWAS	NA	Both	12577	23475	NA	NA	Numbers not presented - cases and controls obtained from IEUOpenGWAS (31/05/2022)	case-control	European	Gut microbiome	TestASV_21	Rühlemann 2021	Average ages, PopGen: 61.5, KORA: 60.6, FoCus: 51.4, SHIP-TREND: 51.3	both	8956	8956	NA	healthy subjects	European (German)	Not discussed in MR but GWAS adjustments in Exposure_GWASs tab	Haplotype Reference Consortium (HRC) v.1.1 reference	The remaining instruments were LD clumped to include only independent signals - no threshold given	Weighted median, weighted mode and Egger regression were performed for analyses with more than two instrument variables available	P<10−5	Not described	Not described	Not described	1	NA	NA	44 genome-wide significant associations with microbial features and community composition involving 38 genomic loci with single bacteria and overall microbiome composition	Not clear	No	NA	Wald ratio							18.9855	R	TwoSampleMR package (v.0.4.25)	No	No	FDR	Presence	Case/control	Beta	-0.0207989	0.0214796	NA	NA	NA	0.332891	FDR	0.997187	They have listed no limitations but the only thing they state is that "The multifaceted role of Bacteroidesspp. in the human gut microbiome is probably insufficiently cap-tured by 16S ribosomal RNA gene amplicon-based surveys, and may therefore require future in-depth strain-level analysis"	NA	NA	NA	No - outcome GWAS not clear (supplementary note mentions "ID 1085" so could be pubmed ID 27455348 but not clear); mean and min f-statistics (mean presented)	No	TestASV_21 (Presence)	Amyotrophic lateral sclerosis	-0.0207989	0.0214796	NA	NA	NA	0.332891	NA	18.9855
3278202937	No	No	Yes	Genome-wide association study in 8,956 German individuals identifies influence of ABO histo-blood groups on gut microbiome	2021	Nature Genetics	10.1038/s41588-020-00747-1	Rühlemann	Andre Franke	a.franke@mucosa.de	Institute of Clinical Molecular Biology, Kiel University, Kiel, Germany.	We conducted a large, single-country, genome-wide association study (GWAS) of microbial traits followed by Mendelian randomization (MR) analysis to elucidate the genetic link between humans and their associated microbiota	The intestinal microbiome is implicated as an importantmodulating factor in multiple inflammatory, neurologic and neoplastic diseases. Recent genome-wide association studies yielded inconsistent, underpowered and rarely replicated results such that the role of human host genetics as a contributing factor to microbiome assembly and structure remains uncertain.	Two-sample summary-level	Neurodegenerative diseases	Amyotrophic lateral sclerosis	Brain	MR-Base ID = 1085	MR-Base / IEUOpenGWAS	NA	Both	12577	23475	NA	NA	Numbers not presented - cases and controls obtained from IEUOpenGWAS (31/05/2022)	case-control	European	Gut microbiome	TestASV_22	Rühlemann 2021	Average ages, PopGen: 61.5, KORA: 60.6, FoCus: 51.4, SHIP-TREND: 51.3	both	8956	8956	NA	healthy subjects	European (German)	Not discussed in MR but GWAS adjustments in Exposure_GWASs tab	Haplotype Reference Consortium (HRC) v.1.1 reference	The remaining instruments were LD clumped to include only independent signals - no threshold given	Weighted median, weighted mode and Egger regression were performed for analyses with more than two instrument variables available	P<10−5	Not described	Not described	Not described	NA	7	NA	44 genome-wide significant associations with microbial features and community composition involving 38 genomic loci with single bacteria and overall microbiome composition	Not clear	No	NA	Inverse variance weighted	Weighted median	Weighted mode	MR Egger				20.0463	R	TwoSampleMR package (v.0.4.25)	No	No	FDR	Presence	Case/control	Beta	0.0079472	0.0075841	NA	NA	NA	0.294696	FDR	0.997187	They have listed no limitations but the only thing they state is that "The multifaceted role of Bacteroidesspp. in the human gut microbiome is probably insufficiently cap-tured by 16S ribosomal RNA gene amplicon-based surveys, and may therefore require future in-depth strain-level analysis"	NA	NA	NA	No - outcome GWAS not clear (supplementary note mentions "ID 1085" so could be pubmed ID 27455348 but not clear); mean and min f-statistics (mean presented)	No	TestASV_22 (Presence)	Amyotrophic lateral sclerosis	0.0079472	0.0075841	NA	NA	NA	0.294696	NA	20.0463
3278202937	No	No	Yes	Genome-wide association study in 8,956 German individuals identifies influence of ABO histo-blood groups on gut microbiome	2021	Nature Genetics	10.1038/s41588-020-00747-1	Rühlemann	Andre Franke	a.franke@mucosa.de	Institute of Clinical Molecular Biology, Kiel University, Kiel, Germany.	We conducted a large, single-country, genome-wide association study (GWAS) of microbial traits followed by Mendelian randomization (MR) analysis to elucidate the genetic link between humans and their associated microbiota	The intestinal microbiome is implicated as an importantmodulating factor in multiple inflammatory, neurologic and neoplastic diseases. Recent genome-wide association studies yielded inconsistent, underpowered and rarely replicated results such that the role of human host genetics as a contributing factor to microbiome assembly and structure remains uncertain.	Two-sample summary-level	Neurodegenerative diseases	Amyotrophic lateral sclerosis	Brain	MR-Base ID = 1085	MR-Base / IEUOpenGWAS	NA	Both	12577	23475	NA	NA	Numbers not presented - cases and controls obtained from IEUOpenGWAS (31/05/2022)	case-control	European	Gut microbiome	TestASV_23	Rühlemann 2021	Average ages, PopGen: 61.5, KORA: 60.6, FoCus: 51.4, SHIP-TREND: 51.3	both	8956	8956	NA	healthy subjects	European (German)	Not discussed in MR but GWAS adjustments in Exposure_GWASs tab	Haplotype Reference Consortium (HRC) v.1.1 reference	The remaining instruments were LD clumped to include only independent signals - no threshold given	Weighted median, weighted mode and Egger regression were performed for analyses with more than two instrument variables available	P<10−5	Not described	Not described	Not described	NA	4	NA	44 genome-wide significant associations with microbial features and community composition involving 38 genomic loci with single bacteria and overall microbiome composition	Not clear	No	NA	Inverse variance weighted	Weighted median	Weighted mode	MR Egger				17.7826	R	TwoSampleMR package (v.0.4.25)	No	No	FDR	Presence	Case/control	Beta	0.00703848	0.0072197	NA	NA	NA	0.32961	FDR	0.997187	They have listed no limitations but the only thing they state is that "The multifaceted role of Bacteroidesspp. in the human gut microbiome is probably insufficiently cap-tured by 16S ribosomal RNA gene amplicon-based surveys, and may therefore require future in-depth strain-level analysis"	NA	NA	NA	No - outcome GWAS not clear (supplementary note mentions "ID 1085" so could be pubmed ID 27455348 but not clear); mean and min f-statistics (mean presented)	No	TestASV_23 (Presence)	Amyotrophic lateral sclerosis	0.00703848	0.0072197	NA	NA	NA	0.32961	NA	17.7826
3278202937	No	No	Yes	Genome-wide association study in 8,956 German individuals identifies influence of ABO histo-blood groups on gut microbiome	2021	Nature Genetics	10.1038/s41588-020-00747-1	Rühlemann	Andre Franke	a.franke@mucosa.de	Institute of Clinical Molecular Biology, Kiel University, Kiel, Germany.	We conducted a large, single-country, genome-wide association study (GWAS) of microbial traits followed by Mendelian randomization (MR) analysis to elucidate the genetic link between humans and their associated microbiota	The intestinal microbiome is implicated as an importantmodulating factor in multiple inflammatory, neurologic and neoplastic diseases. Recent genome-wide association studies yielded inconsistent, underpowered and rarely replicated results such that the role of human host genetics as a contributing factor to microbiome assembly and structure remains uncertain.	Two-sample summary-level	Neurodegenerative diseases	Amyotrophic lateral sclerosis	Brain	MR-Base ID = 1085	MR-Base / IEUOpenGWAS	NA	Both	12577	23475	NA	NA	Numbers not presented - cases and controls obtained from IEUOpenGWAS (31/05/2022)	case-control	European	Gut microbiome	TestASV_24	Rühlemann 2021	Average ages, PopGen: 61.5, KORA: 60.6, FoCus: 51.4, SHIP-TREND: 51.3	both	8956	8956	NA	healthy subjects	European (German)	Not discussed in MR but GWAS adjustments in Exposure_GWASs tab	Haplotype Reference Consortium (HRC) v.1.1 reference	The remaining instruments were LD clumped to include only independent signals - no threshold given	Weighted median, weighted mode and Egger regression were performed for analyses with more than two instrument variables available	P<10−5	Not described	Not described	Not described	NA	5	NA	44 genome-wide significant associations with microbial features and community composition involving 38 genomic loci with single bacteria and overall microbiome composition	Not clear	No	NA	Inverse variance weighted	Weighted median	Weighted mode	MR Egger				18.2888	R	TwoSampleMR package (v.0.4.25)	No	No	FDR	Presence	Case/control	Beta	0.0026121	0.00598918	NA	NA	NA	0.662738	FDR	0.997187	They have listed no limitations but the only thing they state is that "The multifaceted role of Bacteroidesspp. in the human gut microbiome is probably insufficiently cap-tured by 16S ribosomal RNA gene amplicon-based surveys, and may therefore require future in-depth strain-level analysis"	NA	NA	NA	No - outcome GWAS not clear (supplementary note mentions "ID 1085" so could be pubmed ID 27455348 but not clear); mean and min f-statistics (mean presented)	No	TestASV_24 (Presence)	Amyotrophic lateral sclerosis	0.0026121	0.00598918	NA	NA	NA	0.662738	NA	18.2888
3278202937	No	No	Yes	Genome-wide association study in 8,956 German individuals identifies influence of ABO histo-blood groups on gut microbiome	2021	Nature Genetics	10.1038/s41588-020-00747-1	Rühlemann	Andre Franke	a.franke@mucosa.de	Institute of Clinical Molecular Biology, Kiel University, Kiel, Germany.	We conducted a large, single-country, genome-wide association study (GWAS) of microbial traits followed by Mendelian randomization (MR) analysis to elucidate the genetic link between humans and their associated microbiota	The intestinal microbiome is implicated as an importantmodulating factor in multiple inflammatory, neurologic and neoplastic diseases. Recent genome-wide association studies yielded inconsistent, underpowered and rarely replicated results such that the role of human host genetics as a contributing factor to microbiome assembly and structure remains uncertain.	Two-sample summary-level	Neurodegenerative diseases	Amyotrophic lateral sclerosis	Brain	MR-Base ID = 1085	MR-Base / IEUOpenGWAS	NA	Both	12577	23475	NA	NA	Numbers not presented - cases and controls obtained from IEUOpenGWAS (31/05/2022)	case-control	European	Gut microbiome	TestASV_25	Rühlemann 2021	Average ages, PopGen: 61.5, KORA: 60.6, FoCus: 51.4, SHIP-TREND: 51.3	both	8956	8956	NA	healthy subjects	European (German)	Not discussed in MR but GWAS adjustments in Exposure_GWASs tab	Haplotype Reference Consortium (HRC) v.1.1 reference	The remaining instruments were LD clumped to include only independent signals - no threshold given	Weighted median, weighted mode and Egger regression were performed for analyses with more than two instrument variables available	P<10−5	Not described	Not described	Not described	NA	5	NA	44 genome-wide significant associations with microbial features and community composition involving 38 genomic loci with single bacteria and overall microbiome composition	Not clear	No	NA	Inverse variance weighted	Weighted median	Weighted mode	MR Egger				17.2367	R	TwoSampleMR package (v.0.4.25)	No	No	FDR	Presence	Case/control	Beta	0.00093174	0.00922757	NA	NA	NA	0.919571	FDR	0.997187	They have listed no limitations but the only thing they state is that "The multifaceted role of Bacteroidesspp. in the human gut microbiome is probably insufficiently cap-tured by 16S ribosomal RNA gene amplicon-based surveys, and may therefore require future in-depth strain-level analysis"	NA	NA	NA	No - outcome GWAS not clear (supplementary note mentions "ID 1085" so could be pubmed ID 27455348 but not clear); mean and min f-statistics (mean presented)	No	TestASV_25 (Presence)	Amyotrophic lateral sclerosis	0.000931745	0.00922757	NA	NA	NA	0.919571	NA	17.2367
3278202937	No	No	Yes	Genome-wide association study in 8,956 German individuals identifies influence of ABO histo-blood groups on gut microbiome	2021	Nature Genetics	10.1038/s41588-020-00747-1	Rühlemann	Andre Franke	a.franke@mucosa.de	Institute of Clinical Molecular Biology, Kiel University, Kiel, Germany.	We conducted a large, single-country, genome-wide association study (GWAS) of microbial traits followed by Mendelian randomization (MR) analysis to elucidate the genetic link between humans and their associated microbiota	The intestinal microbiome is implicated as an importantmodulating factor in multiple inflammatory, neurologic and neoplastic diseases. Recent genome-wide association studies yielded inconsistent, underpowered and rarely replicated results such that the role of human host genetics as a contributing factor to microbiome assembly and structure remains uncertain.	Two-sample summary-level	Neurodegenerative diseases	Amyotrophic lateral sclerosis	Brain	MR-Base ID = 1085	MR-Base / IEUOpenGWAS	NA	Both	12577	23475	NA	NA	Numbers not presented - cases and controls obtained from IEUOpenGWAS (31/05/2022)	case-control	European	Gut microbiome	TestASV_26	Rühlemann 2021	Average ages, PopGen: 61.5, KORA: 60.6, FoCus: 51.4, SHIP-TREND: 51.3	both	8956	8956	NA	healthy subjects	European (German)	Not discussed in MR but GWAS adjustments in Exposure_GWASs tab	Haplotype Reference Consortium (HRC) v.1.1 reference	The remaining instruments were LD clumped to include only independent signals - no threshold given	Weighted median, weighted mode and Egger regression were performed for analyses with more than two instrument variables available	P<10−5	Not described	Not described	Not described	1	NA	NA	44 genome-wide significant associations with microbial features and community composition involving 38 genomic loci with single bacteria and overall microbiome composition	Not clear	No	NA	Wald ratio							13.8966	R	TwoSampleMR package (v.0.4.25)	No	No	FDR	Presence	Case/control	Beta	0.00749613	0.0136134	NA	NA	NA	0.581878	FDR	0.997187	They have listed no limitations but the only thing they state is that "The multifaceted role of Bacteroidesspp. in the human gut microbiome is probably insufficiently cap-tured by 16S ribosomal RNA gene amplicon-based surveys, and may therefore require future in-depth strain-level analysis"	NA	NA	NA	No - outcome GWAS not clear (supplementary note mentions "ID 1085" so could be pubmed ID 27455348 but not clear); mean and min f-statistics (mean presented)	No	TestASV_26 (Presence)	Amyotrophic lateral sclerosis	0.00749613	0.0136134	NA	NA	NA	0.581878	NA	13.8966
3278202937	No	No	Yes	Genome-wide association study in 8,956 German individuals identifies influence of ABO histo-blood groups on gut microbiome	2021	Nature Genetics	10.1038/s41588-020-00747-1	Rühlemann	Andre Franke	a.franke@mucosa.de	Institute of Clinical Molecular Biology, Kiel University, Kiel, Germany.	We conducted a large, single-country, genome-wide association study (GWAS) of microbial traits followed by Mendelian randomization (MR) analysis to elucidate the genetic link between humans and their associated microbiota	The intestinal microbiome is implicated as an importantmodulating factor in multiple inflammatory, neurologic and neoplastic diseases. Recent genome-wide association studies yielded inconsistent, underpowered and rarely replicated results such that the role of human host genetics as a contributing factor to microbiome assembly and structure remains uncertain.	Two-sample summary-level	Neurodegenerative diseases	Amyotrophic lateral sclerosis	Brain	MR-Base ID = 1085	MR-Base / IEUOpenGWAS	NA	Both	12577	23475	NA	NA	Numbers not presented - cases and controls obtained from IEUOpenGWAS (31/05/2022)	case-control	European	Gut microbiome	TestASV_27	Rühlemann 2021	Average ages, PopGen: 61.5, KORA: 60.6, FoCus: 51.4, SHIP-TREND: 51.3	both	8956	8956	NA	healthy subjects	European (German)	Not discussed in MR but GWAS adjustments in Exposure_GWASs tab	Haplotype Reference Consortium (HRC) v.1.1 reference	The remaining instruments were LD clumped to include only independent signals - no threshold given	Weighted median, weighted mode and Egger regression were performed for analyses with more than two instrument variables available	P<10−5	Not described	Not described	Not described	NA	2	NA	44 genome-wide significant associations with microbial features and community composition involving 38 genomic loci with single bacteria and overall microbiome composition	Not clear	No	NA	Inverse variance weighted							16.9697	R	TwoSampleMR package (v.0.4.25)	No	No	FDR	Presence	Case/control	Beta	0.0017808	0.013193	NA	NA	NA	0.892627	FDR	0.997187	They have listed no limitations but the only thing they state is that "The multifaceted role of Bacteroidesspp. in the human gut microbiome is probably insufficiently cap-tured by 16S ribosomal RNA gene amplicon-based surveys, and may therefore require future in-depth strain-level analysis"	NA	NA	NA	No - outcome GWAS not clear (supplementary note mentions "ID 1085" so could be pubmed ID 27455348 but not clear); mean and min f-statistics (mean presented)	No	TestASV_27 (Presence)	Amyotrophic lateral sclerosis	0.0017808	0.013193	NA	NA	NA	0.892627	NA	16.9697
3278202937	No	No	Yes	Genome-wide association study in 8,956 German individuals identifies influence of ABO histo-blood groups on gut microbiome	2021	Nature Genetics	10.1038/s41588-020-00747-1	Rühlemann	Andre Franke	a.franke@mucosa.de	Institute of Clinical Molecular Biology, Kiel University, Kiel, Germany.	We conducted a large, single-country, genome-wide association study (GWAS) of microbial traits followed by Mendelian randomization (MR) analysis to elucidate the genetic link between humans and their associated microbiota	The intestinal microbiome is implicated as an importantmodulating factor in multiple inflammatory, neurologic and neoplastic diseases. Recent genome-wide association studies yielded inconsistent, underpowered and rarely replicated results such that the role of human host genetics as a contributing factor to microbiome assembly and structure remains uncertain.	Two-sample summary-level	Neurodegenerative diseases	Amyotrophic lateral sclerosis	Brain	MR-Base ID = 1085	MR-Base / IEUOpenGWAS	NA	Both	12577	23475	NA	NA	Numbers not presented - cases and controls obtained from IEUOpenGWAS (31/05/2022)	case-control	European	Gut microbiome	TestASV_28	Rühlemann 2021	Average ages, PopGen: 61.5, KORA: 60.6, FoCus: 51.4, SHIP-TREND: 51.3	both	8956	8956	NA	healthy subjects	European (German)	Not discussed in MR but GWAS adjustments in Exposure_GWASs tab	Haplotype Reference Consortium (HRC) v.1.1 reference	The remaining instruments were LD clumped to include only independent signals - no threshold given	Weighted median, weighted mode and Egger regression were performed for analyses with more than two instrument variables available	P<10−5	Not described	Not described	Not described	NA	7	NA	44 genome-wide significant associations with microbial features and community composition involving 38 genomic loci with single bacteria and overall microbiome composition	Not clear	No	NA	Inverse variance weighted	Weighted median	Weighted mode	MR Egger				18.552	R	TwoSampleMR package (v.0.4.25)	No	No	FDR	Presence	Case/control	Beta	0.00452129	0.00680569	NA	NA	NA	0.506473	FDR	0.997187	They have listed no limitations but the only thing they state is that "The multifaceted role of Bacteroidesspp. in the human gut microbiome is probably insufficiently cap-tured by 16S ribosomal RNA gene amplicon-based surveys, and may therefore require future in-depth strain-level analysis"	NA	NA	NA	No - outcome GWAS not clear (supplementary note mentions "ID 1085" so could be pubmed ID 27455348 but not clear); mean and min f-statistics (mean presented)	No	TestASV_28 (Presence)	Amyotrophic lateral sclerosis	0.00452129	0.00680569	NA	NA	NA	0.506473	NA	18.552
3278202937	No	No	Yes	Genome-wide association study in 8,956 German individuals identifies influence of ABO histo-blood groups on gut microbiome	2021	Nature Genetics	10.1038/s41588-020-00747-1	Rühlemann	Andre Franke	a.franke@mucosa.de	Institute of Clinical Molecular Biology, Kiel University, Kiel, Germany.	We conducted a large, single-country, genome-wide association study (GWAS) of microbial traits followed by Mendelian randomization (MR) analysis to elucidate the genetic link between humans and their associated microbiota	The intestinal microbiome is implicated as an importantmodulating factor in multiple inflammatory, neurologic and neoplastic diseases. Recent genome-wide association studies yielded inconsistent, underpowered and rarely replicated results such that the role of human host genetics as a contributing factor to microbiome assembly and structure remains uncertain.	Two-sample summary-level	Neurodegenerative diseases	Amyotrophic lateral sclerosis	Brain	MR-Base ID = 1085	MR-Base / IEUOpenGWAS	NA	Both	12577	23475	NA	NA	Numbers not presented - cases and controls obtained from IEUOpenGWAS (31/05/2022)	case-control	European	Gut microbiome	TestASV_29	Rühlemann 2021	Average ages, PopGen: 61.5, KORA: 60.6, FoCus: 51.4, SHIP-TREND: 51.3	both	8956	8956	NA	healthy subjects	European (German)	Not discussed in MR but GWAS adjustments in Exposure_GWASs tab	Haplotype Reference Consortium (HRC) v.1.1 reference	The remaining instruments were LD clumped to include only independent signals - no threshold given	Weighted median, weighted mode and Egger regression were performed for analyses with more than two instrument variables available	P<10−5	Not described	Not described	Not described	NA	8	NA	44 genome-wide significant associations with microbial features and community composition involving 38 genomic loci with single bacteria and overall microbiome composition	Not clear	No	NA	Inverse variance weighted	Weighted median	Weighted mode	MR Egger				17.4762	R	TwoSampleMR package (v.0.4.25)	No	No	FDR	Presence	Case/control	Beta	0.00339661	0.00538752	NA	NA	NA	0.528394	FDR	0.997187	They have listed no limitations but the only thing they state is that "The multifaceted role of Bacteroidesspp. in the human gut microbiome is probably insufficiently cap-tured by 16S ribosomal RNA gene amplicon-based surveys, and may therefore require future in-depth strain-level analysis"	NA	NA	NA	No - outcome GWAS not clear (supplementary note mentions "ID 1085" so could be pubmed ID 27455348 but not clear); mean and min f-statistics (mean presented)	No	TestASV_29 (Presence)	Amyotrophic lateral sclerosis	0.00339661	0.00538752	NA	NA	NA	0.528394	NA	17.4762
3278202937	No	No	Yes	Genome-wide association study in 8,956 German individuals identifies influence of ABO histo-blood groups on gut microbiome	2021	Nature Genetics	10.1038/s41588-020-00747-1	Rühlemann	Andre Franke	a.franke@mucosa.de	Institute of Clinical Molecular Biology, Kiel University, Kiel, Germany.	We conducted a large, single-country, genome-wide association study (GWAS) of microbial traits followed by Mendelian randomization (MR) analysis to elucidate the genetic link between humans and their associated microbiota	The intestinal microbiome is implicated as an importantmodulating factor in multiple inflammatory, neurologic and neoplastic diseases. Recent genome-wide association studies yielded inconsistent, underpowered and rarely replicated results such that the role of human host genetics as a contributing factor to microbiome assembly and structure remains uncertain.	Two-sample summary-level	Neurodegenerative diseases	Amyotrophic lateral sclerosis	Brain	MR-Base ID = 1085	MR-Base / IEUOpenGWAS	NA	Both	12577	23475	NA	NA	Numbers not presented - cases and controls obtained from IEUOpenGWAS (31/05/2022)	case-control	European	Gut microbiome	TestASV_2	Rühlemann 2021	Average ages, PopGen: 61.5, KORA: 60.6, FoCus: 51.4, SHIP-TREND: 51.3	both	8956	8956	NA	healthy subjects	European (German)	Not discussed in MR but GWAS adjustments in Exposure_GWASs tab	Haplotype Reference Consortium (HRC) v.1.1 reference	The remaining instruments were LD clumped to include only independent signals - no threshold given	Weighted median, weighted mode and Egger regression were performed for analyses with more than two instrument variables available	P<10−5	Not described	Not described	Not described	1	NA	NA	44 genome-wide significant associations with microbial features and community composition involving 38 genomic loci with single bacteria and overall microbiome composition	Not clear	No	NA	Wald ratio							21.248	R	TwoSampleMR package (v.0.4.25)	No	No	FDR	Presence	Case/control	Beta	-0.0011377	0.0190973	NA	NA	NA	0.952495	FDR	0.997187	They have listed no limitations but the only thing they state is that "The multifaceted role of Bacteroidesspp. in the human gut microbiome is probably insufficiently cap-tured by 16S ribosomal RNA gene amplicon-based surveys, and may therefore require future in-depth strain-level analysis"	NA	NA	NA	No - outcome GWAS not clear (supplementary note mentions "ID 1085" so could be pubmed ID 27455348 but not clear); mean and min f-statistics (mean presented)	No	TestASV_2 (Presence)	Amyotrophic lateral sclerosis	-0.00113769	0.0190973	NA	NA	NA	0.952495	NA	21.248
3278202937	No	No	Yes	Genome-wide association study in 8,956 German individuals identifies influence of ABO histo-blood groups on gut microbiome	2021	Nature Genetics	10.1038/s41588-020-00747-1	Rühlemann	Andre Franke	a.franke@mucosa.de	Institute of Clinical Molecular Biology, Kiel University, Kiel, Germany.	We conducted a large, single-country, genome-wide association study (GWAS) of microbial traits followed by Mendelian randomization (MR) analysis to elucidate the genetic link between humans and their associated microbiota	The intestinal microbiome is implicated as an importantmodulating factor in multiple inflammatory, neurologic and neoplastic diseases. Recent genome-wide association studies yielded inconsistent, underpowered and rarely replicated results such that the role of human host genetics as a contributing factor to microbiome assembly and structure remains uncertain.	Two-sample summary-level	Neurodegenerative diseases	Amyotrophic lateral sclerosis	Brain	MR-Base ID = 1085	MR-Base / IEUOpenGWAS	NA	Both	12577	23475	NA	NA	Numbers not presented - cases and controls obtained from IEUOpenGWAS (31/05/2022)	case-control	European	Gut microbiome	TestASV_30	Rühlemann 2021	Average ages, PopGen: 61.5, KORA: 60.6, FoCus: 51.4, SHIP-TREND: 51.3	both	8956	8956	NA	healthy subjects	European (German)	Not discussed in MR but GWAS adjustments in Exposure_GWASs tab	Haplotype Reference Consortium (HRC) v.1.1 reference	The remaining instruments were LD clumped to include only independent signals - no threshold given	Weighted median, weighted mode and Egger regression were performed for analyses with more than two instrument variables available	P<10−5	Not described	Not described	Not described	NA	5	NA	44 genome-wide significant associations with microbial features and community composition involving 38 genomic loci with single bacteria and overall microbiome composition	Not clear	No	NA	Inverse variance weighted	Weighted median	Weighted mode	MR Egger				13.1549	R	TwoSampleMR package (v.0.4.25)	No	No	FDR	Presence	Case/control	Beta	0.0077622	0.0113101	NA	NA	NA	0.492518	FDR	0.997187	They have listed no limitations but the only thing they state is that "The multifaceted role of Bacteroidesspp. in the human gut microbiome is probably insufficiently cap-tured by 16S ribosomal RNA gene amplicon-based surveys, and may therefore require future in-depth strain-level analysis"	NA	NA	NA	No - outcome GWAS not clear (supplementary note mentions "ID 1085" so could be pubmed ID 27455348 but not clear); mean and min f-statistics (mean presented)	No	TestASV_30 (Presence)	Amyotrophic lateral sclerosis	0.0077622	0.01131	NA	NA	NA	0.492518	NA	13.1549
3278202937	No	No	Yes	Genome-wide association study in 8,956 German individuals identifies influence of ABO histo-blood groups on gut microbiome	2021	Nature Genetics	10.1038/s41588-020-00747-1	Rühlemann	Andre Franke	a.franke@mucosa.de	Institute of Clinical Molecular Biology, Kiel University, Kiel, Germany.	We conducted a large, single-country, genome-wide association study (GWAS) of microbial traits followed by Mendelian randomization (MR) analysis to elucidate the genetic link between humans and their associated microbiota	The intestinal microbiome is implicated as an importantmodulating factor in multiple inflammatory, neurologic and neoplastic diseases. Recent genome-wide association studies yielded inconsistent, underpowered and rarely replicated results such that the role of human host genetics as a contributing factor to microbiome assembly and structure remains uncertain.	Two-sample summary-level	Neurodegenerative diseases	Amyotrophic lateral sclerosis	Brain	MR-Base ID = 1085	MR-Base / IEUOpenGWAS	NA	Both	12577	23475	NA	NA	Numbers not presented - cases and controls obtained from IEUOpenGWAS (31/05/2022)	case-control	European	Gut microbiome	TestASV_31	Rühlemann 2021	Average ages, PopGen: 61.5, KORA: 60.6, FoCus: 51.4, SHIP-TREND: 51.3	both	8956	8956	NA	healthy subjects	European (German)	Not discussed in MR but GWAS adjustments in Exposure_GWASs tab	Haplotype Reference Consortium (HRC) v.1.1 reference	The remaining instruments were LD clumped to include only independent signals - no threshold given	Weighted median, weighted mode and Egger regression were performed for analyses with more than two instrument variables available	P<10−5	Not described	Not described	Not described	NA	3	NA	44 genome-wide significant associations with microbial features and community composition involving 38 genomic loci with single bacteria and overall microbiome composition	Not clear	No	NA	Inverse variance weighted	Weighted median	Weighted mode	MR Egger				17.8004	R	TwoSampleMR package (v.0.4.25)	No	No	FDR	Presence	Case/control	Beta	0.00574922	0.00832476	NA	NA	NA	0.489807	FDR	0.997187	They have listed no limitations but the only thing they state is that "The multifaceted role of Bacteroidesspp. in the human gut microbiome is probably insufficiently cap-tured by 16S ribosomal RNA gene amplicon-based surveys, and may therefore require future in-depth strain-level analysis"	NA	NA	NA	No - outcome GWAS not clear (supplementary note mentions "ID 1085" so could be pubmed ID 27455348 but not clear); mean and min f-statistics (mean presented)	No	TestASV_31 (Presence)	Amyotrophic lateral sclerosis	0.00574922	0.00832476	NA	NA	NA	0.489807	NA	17.8004
3278202937	No	No	Yes	Genome-wide association study in 8,956 German individuals identifies influence of ABO histo-blood groups on gut microbiome	2021	Nature Genetics	10.1038/s41588-020-00747-1	Rühlemann	Andre Franke	a.franke@mucosa.de	Institute of Clinical Molecular Biology, Kiel University, Kiel, Germany.	We conducted a large, single-country, genome-wide association study (GWAS) of microbial traits followed by Mendelian randomization (MR) analysis to elucidate the genetic link between humans and their associated microbiota	The intestinal microbiome is implicated as an importantmodulating factor in multiple inflammatory, neurologic and neoplastic diseases. Recent genome-wide association studies yielded inconsistent, underpowered and rarely replicated results such that the role of human host genetics as a contributing factor to microbiome assembly and structure remains uncertain.	Two-sample summary-level	Neurodegenerative diseases	Amyotrophic lateral sclerosis	Brain	MR-Base ID = 1085	MR-Base / IEUOpenGWAS	NA	Both	12577	23475	NA	NA	Numbers not presented - cases and controls obtained from IEUOpenGWAS (31/05/2022)	case-control	European	Gut microbiome	TestASV_32	Rühlemann 2021	Average ages, PopGen: 61.5, KORA: 60.6, FoCus: 51.4, SHIP-TREND: 51.3	both	8956	8956	NA	healthy subjects	European (German)	Not discussed in MR but GWAS adjustments in Exposure_GWASs tab	Haplotype Reference Consortium (HRC) v.1.1 reference	The remaining instruments were LD clumped to include only independent signals - no threshold given	Weighted median, weighted mode and Egger regression were performed for analyses with more than two instrument variables available	P<10−5	Not described	Not described	Not described	NA	7	NA	44 genome-wide significant associations with microbial features and community composition involving 38 genomic loci with single bacteria and overall microbiome composition	Not clear	No	NA	Inverse variance weighted	Weighted median	Weighted mode	MR Egger				11.9169	R	TwoSampleMR package (v.0.4.25)	No	No	FDR	Presence	Case/control	Beta	0.00180673	0.0040705	NA	NA	NA	0.657143	FDR	0.997187	They have listed no limitations but the only thing they state is that "The multifaceted role of Bacteroidesspp. in the human gut microbiome is probably insufficiently cap-tured by 16S ribosomal RNA gene amplicon-based surveys, and may therefore require future in-depth strain-level analysis"	NA	NA	NA	No - outcome GWAS not clear (supplementary note mentions "ID 1085" so could be pubmed ID 27455348 but not clear); mean and min f-statistics (mean presented)	No	TestASV_32 (Presence)	Amyotrophic lateral sclerosis	0.00180674	0.0040705	NA	NA	NA	0.657143	NA	11.9169
3278202937	No	No	Yes	Genome-wide association study in 8,956 German individuals identifies influence of ABO histo-blood groups on gut microbiome	2021	Nature Genetics	10.1038/s41588-020-00747-1	Rühlemann	Andre Franke	a.franke@mucosa.de	Institute of Clinical Molecular Biology, Kiel University, Kiel, Germany.	We conducted a large, single-country, genome-wide association study (GWAS) of microbial traits followed by Mendelian randomization (MR) analysis to elucidate the genetic link between humans and their associated microbiota	The intestinal microbiome is implicated as an importantmodulating factor in multiple inflammatory, neurologic and neoplastic diseases. Recent genome-wide association studies yielded inconsistent, underpowered and rarely replicated results such that the role of human host genetics as a contributing factor to microbiome assembly and structure remains uncertain.	Two-sample summary-level	Neurodegenerative diseases	Amyotrophic lateral sclerosis	Brain	MR-Base ID = 1085	MR-Base / IEUOpenGWAS	NA	Both	12577	23475	NA	NA	Numbers not presented - cases and controls obtained from IEUOpenGWAS (31/05/2022)	case-control	European	Gut microbiome	TestASV_33	Rühlemann 2021	Average ages, PopGen: 61.5, KORA: 60.6, FoCus: 51.4, SHIP-TREND: 51.3	both	8956	8956	NA	healthy subjects	European (German)	Not discussed in MR but GWAS adjustments in Exposure_GWASs tab	Haplotype Reference Consortium (HRC) v.1.1 reference	The remaining instruments were LD clumped to include only independent signals - no threshold given	Weighted median, weighted mode and Egger regression were performed for analyses with more than two instrument variables available	P<10−5	Not described	Not described	Not described	NA	7	NA	44 genome-wide significant associations with microbial features and community composition involving 38 genomic loci with single bacteria and overall microbiome composition	Not clear	No	NA	Inverse variance weighted	Weighted median	Weighted mode	MR Egger				17.203	R	TwoSampleMR package (v.0.4.25)	No	No	FDR	Presence	Case/control	Beta	0.00732214	0.00645802	NA	NA	NA	0.256876	FDR	0.997187	They have listed no limitations but the only thing they state is that "The multifaceted role of Bacteroidesspp. in the human gut microbiome is probably insufficiently cap-tured by 16S ribosomal RNA gene amplicon-based surveys, and may therefore require future in-depth strain-level analysis"	NA	NA	NA	No - outcome GWAS not clear (supplementary note mentions "ID 1085" so could be pubmed ID 27455348 but not clear); mean and min f-statistics (mean presented)	No	TestASV_33 (Presence)	Amyotrophic lateral sclerosis	0.00732214	0.00645802	NA	NA	NA	0.256876	NA	17.203
3278202937	No	No	Yes	Genome-wide association study in 8,956 German individuals identifies influence of ABO histo-blood groups on gut microbiome	2021	Nature Genetics	10.1038/s41588-020-00747-1	Rühlemann	Andre Franke	a.franke@mucosa.de	Institute of Clinical Molecular Biology, Kiel University, Kiel, Germany.	We conducted a large, single-country, genome-wide association study (GWAS) of microbial traits followed by Mendelian randomization (MR) analysis to elucidate the genetic link between humans and their associated microbiota	The intestinal microbiome is implicated as an importantmodulating factor in multiple inflammatory, neurologic and neoplastic diseases. Recent genome-wide association studies yielded inconsistent, underpowered and rarely replicated results such that the role of human host genetics as a contributing factor to microbiome assembly and structure remains uncertain.	Two-sample summary-level	Neurodegenerative diseases	Amyotrophic lateral sclerosis	Brain	MR-Base ID = 1085	MR-Base / IEUOpenGWAS	NA	Both	12577	23475	NA	NA	Numbers not presented - cases and controls obtained from IEUOpenGWAS (31/05/2022)	case-control	European	Gut microbiome	TestASV_34	Rühlemann 2021	Average ages, PopGen: 61.5, KORA: 60.6, FoCus: 51.4, SHIP-TREND: 51.3	both	8956	8956	NA	healthy subjects	European (German)	Not discussed in MR but GWAS adjustments in Exposure_GWASs tab	Haplotype Reference Consortium (HRC) v.1.1 reference	The remaining instruments were LD clumped to include only independent signals - no threshold given	Weighted median, weighted mode and Egger regression were performed for analyses with more than two instrument variables available	P<10−5	Not described	Not described	Not described	NA	6	NA	44 genome-wide significant associations with microbial features and community composition involving 38 genomic loci with single bacteria and overall microbiome composition	Not clear	No	NA	Inverse variance weighted	Weighted median	Weighted mode	MR Egger				12.2656	R	TwoSampleMR package (v.0.4.25)	No	No	FDR	Presence	Case/control	Beta	0.00505734	0.00497381	NA	NA	NA	0.309252	FDR	0.997187	They have listed no limitations but the only thing they state is that "The multifaceted role of Bacteroidesspp. in the human gut microbiome is probably insufficiently cap-tured by 16S ribosomal RNA gene amplicon-based surveys, and may therefore require future in-depth strain-level analysis"	NA	NA	NA	No - outcome GWAS not clear (supplementary note mentions "ID 1085" so could be pubmed ID 27455348 but not clear); mean and min f-statistics (mean presented)	No	TestASV_34 (Presence)	Amyotrophic lateral sclerosis	0.00505734	0.00497381	NA	NA	NA	0.309252	NA	12.2656
3278202937	No	No	Yes	Genome-wide association study in 8,956 German individuals identifies influence of ABO histo-blood groups on gut microbiome	2021	Nature Genetics	10.1038/s41588-020-00747-1	Rühlemann	Andre Franke	a.franke@mucosa.de	Institute of Clinical Molecular Biology, Kiel University, Kiel, Germany.	We conducted a large, single-country, genome-wide association study (GWAS) of microbial traits followed by Mendelian randomization (MR) analysis to elucidate the genetic link between humans and their associated microbiota	The intestinal microbiome is implicated as an importantmodulating factor in multiple inflammatory, neurologic and neoplastic diseases. Recent genome-wide association studies yielded inconsistent, underpowered and rarely replicated results such that the role of human host genetics as a contributing factor to microbiome assembly and structure remains uncertain.	Two-sample summary-level	Neurodegenerative diseases	Amyotrophic lateral sclerosis	Brain	MR-Base ID = 1085	MR-Base / IEUOpenGWAS	NA	Both	12577	23475	NA	NA	Numbers not presented - cases and controls obtained from IEUOpenGWAS (31/05/2022)	case-control	European	Gut microbiome	TestASV_35	Rühlemann 2021	Average ages, PopGen: 61.5, KORA: 60.6, FoCus: 51.4, SHIP-TREND: 51.3	both	8956	8956	NA	healthy subjects	European (German)	Not discussed in MR but GWAS adjustments in Exposure_GWASs tab	Haplotype Reference Consortium (HRC) v.1.1 reference	The remaining instruments were LD clumped to include only independent signals - no threshold given	Weighted median, weighted mode and Egger regression were performed for analyses with more than two instrument variables available	P<10−5	Not described	Not described	Not described	NA	2	NA	44 genome-wide significant associations with microbial features and community composition involving 38 genomic loci with single bacteria and overall microbiome composition	Not clear	No	NA	Inverse variance weighted							14.8868	R	TwoSampleMR package (v.0.4.25)	No	No	FDR	Presence	Case/control	Beta	0.0018557	0.00981662	NA	NA	NA	0.850064	FDR	0.997187	They have listed no limitations but the only thing they state is that "The multifaceted role of Bacteroidesspp. in the human gut microbiome is probably insufficiently cap-tured by 16S ribosomal RNA gene amplicon-based surveys, and may therefore require future in-depth strain-level analysis"	NA	NA	NA	No - outcome GWAS not clear (supplementary note mentions "ID 1085" so could be pubmed ID 27455348 but not clear); mean and min f-statistics (mean presented)	No	TestASV_35 (Presence)	Amyotrophic lateral sclerosis	0.0018557	0.00981662	NA	NA	NA	0.850064	NA	14.8868
3278202937	No	No	Yes	Genome-wide association study in 8,956 German individuals identifies influence of ABO histo-blood groups on gut microbiome	2021	Nature Genetics	10.1038/s41588-020-00747-1	Rühlemann	Andre Franke	a.franke@mucosa.de	Institute of Clinical Molecular Biology, Kiel University, Kiel, Germany.	We conducted a large, single-country, genome-wide association study (GWAS) of microbial traits followed by Mendelian randomization (MR) analysis to elucidate the genetic link between humans and their associated microbiota	The intestinal microbiome is implicated as an importantmodulating factor in multiple inflammatory, neurologic and neoplastic diseases. Recent genome-wide association studies yielded inconsistent, underpowered and rarely replicated results such that the role of human host genetics as a contributing factor to microbiome assembly and structure remains uncertain.	Two-sample summary-level	Neurodegenerative diseases	Amyotrophic lateral sclerosis	Brain	MR-Base ID = 1085	MR-Base / IEUOpenGWAS	NA	Both	12577	23475	NA	NA	Numbers not presented - cases and controls obtained from IEUOpenGWAS (31/05/2022)	case-control	European	Gut microbiome	TestASV_36	Rühlemann 2021	Average ages, PopGen: 61.5, KORA: 60.6, FoCus: 51.4, SHIP-TREND: 51.3	both	8956	8956	NA	healthy subjects	European (German)	Not discussed in MR but GWAS adjustments in Exposure_GWASs tab	Haplotype Reference Consortium (HRC) v.1.1 reference	The remaining instruments were LD clumped to include only independent signals - no threshold given	Weighted median, weighted mode and Egger regression were performed for analyses with more than two instrument variables available	P<10−5	Not described	Not described	Not described	NA	3	NA	44 genome-wide significant associations with microbial features and community composition involving 38 genomic loci with single bacteria and overall microbiome composition	Not clear	No	NA	Inverse variance weighted	Weighted median	Weighted mode	MR Egger				17.3005	R	TwoSampleMR package (v.0.4.25)	No	No	FDR	Presence	Case/control	Beta	0.00838179	0.0103788	NA	NA	NA	0.419327	FDR	0.997187	They have listed no limitations but the only thing they state is that "The multifaceted role of Bacteroidesspp. in the human gut microbiome is probably insufficiently cap-tured by 16S ribosomal RNA gene amplicon-based surveys, and may therefore require future in-depth strain-level analysis"	NA	NA	NA	No - outcome GWAS not clear (supplementary note mentions "ID 1085" so could be pubmed ID 27455348 but not clear); mean and min f-statistics (mean presented)	No	TestASV_36 (Presence)	Amyotrophic lateral sclerosis	0.00838178	0.0103788	NA	NA	NA	0.419327	NA	17.3005
3278202937	No	No	Yes	Genome-wide association study in 8,956 German individuals identifies influence of ABO histo-blood groups on gut microbiome	2021	Nature Genetics	10.1038/s41588-020-00747-1	Rühlemann	Andre Franke	a.franke@mucosa.de	Institute of Clinical Molecular Biology, Kiel University, Kiel, Germany.	We conducted a large, single-country, genome-wide association study (GWAS) of microbial traits followed by Mendelian randomization (MR) analysis to elucidate the genetic link between humans and their associated microbiota	The intestinal microbiome is implicated as an importantmodulating factor in multiple inflammatory, neurologic and neoplastic diseases. Recent genome-wide association studies yielded inconsistent, underpowered and rarely replicated results such that the role of human host genetics as a contributing factor to microbiome assembly and structure remains uncertain.	Two-sample summary-level	Neurodegenerative diseases	Amyotrophic lateral sclerosis	Brain	MR-Base ID = 1085	MR-Base / IEUOpenGWAS	NA	Both	12577	23475	NA	NA	Numbers not presented - cases and controls obtained from IEUOpenGWAS (31/05/2022)	case-control	European	Gut microbiome	TestASV_37	Rühlemann 2021	Average ages, PopGen: 61.5, KORA: 60.6, FoCus: 51.4, SHIP-TREND: 51.3	both	8956	8956	NA	healthy subjects	European (German)	Not discussed in MR but GWAS adjustments in Exposure_GWASs tab	Haplotype Reference Consortium (HRC) v.1.1 reference	The remaining instruments were LD clumped to include only independent signals - no threshold given	Weighted median, weighted mode and Egger regression were performed for analyses with more than two instrument variables available	P<10−5	Not described	Not described	Not described	1	NA	NA	44 genome-wide significant associations with microbial features and community composition involving 38 genomic loci with single bacteria and overall microbiome composition	Not clear	No	NA	Wald ratio							17.6694	R	TwoSampleMR package (v.0.4.25)	No	No	FDR	Presence	Case/control	Beta	-0.0074995	0.0126568	NA	NA	NA	0.553497	FDR	0.997187	They have listed no limitations but the only thing they state is that "The multifaceted role of Bacteroidesspp. in the human gut microbiome is probably insufficiently cap-tured by 16S ribosomal RNA gene amplicon-based surveys, and may therefore require future in-depth strain-level analysis"	NA	NA	NA	No - outcome GWAS not clear (supplementary note mentions "ID 1085" so could be pubmed ID 27455348 but not clear); mean and min f-statistics (mean presented)	No	TestASV_37 (Presence)	Amyotrophic lateral sclerosis	-0.00749951	0.0126568	NA	NA	NA	0.553497	NA	17.6694
3278202937	No	No	Yes	Genome-wide association study in 8,956 German individuals identifies influence of ABO histo-blood groups on gut microbiome	2021	Nature Genetics	10.1038/s41588-020-00747-1	Rühlemann	Andre Franke	a.franke@mucosa.de	Institute of Clinical Molecular Biology, Kiel University, Kiel, Germany.	We conducted a large, single-country, genome-wide association study (GWAS) of microbial traits followed by Mendelian randomization (MR) analysis to elucidate the genetic link between humans and their associated microbiota	The intestinal microbiome is implicated as an importantmodulating factor in multiple inflammatory, neurologic and neoplastic diseases. Recent genome-wide association studies yielded inconsistent, underpowered and rarely replicated results such that the role of human host genetics as a contributing factor to microbiome assembly and structure remains uncertain.	Two-sample summary-level	Neurodegenerative diseases	Amyotrophic lateral sclerosis	Brain	MR-Base ID = 1085	MR-Base / IEUOpenGWAS	NA	Both	12577	23475	NA	NA	Numbers not presented - cases and controls obtained from IEUOpenGWAS (31/05/2022)	case-control	European	Gut microbiome	TestASV_38	Rühlemann 2021	Average ages, PopGen: 61.5, KORA: 60.6, FoCus: 51.4, SHIP-TREND: 51.3	both	8956	8956	NA	healthy subjects	European (German)	Not discussed in MR but GWAS adjustments in Exposure_GWASs tab	Haplotype Reference Consortium (HRC) v.1.1 reference	The remaining instruments were LD clumped to include only independent signals - no threshold given	Weighted median, weighted mode and Egger regression were performed for analyses with more than two instrument variables available	P<10−5	Not described	Not described	Not described	NA	8	NA	44 genome-wide significant associations with microbial features and community composition involving 38 genomic loci with single bacteria and overall microbiome composition	Not clear	No	NA	Inverse variance weighted	Weighted median	Weighted mode	MR Egger				17.5985	R	TwoSampleMR package (v.0.4.25)	No	No	FDR	Presence	Case/control	Beta	0.00281057	0.00395602	NA	NA	NA	0.477422	FDR	0.997187	They have listed no limitations but the only thing they state is that "The multifaceted role of Bacteroidesspp. in the human gut microbiome is probably insufficiently cap-tured by 16S ribosomal RNA gene amplicon-based surveys, and may therefore require future in-depth strain-level analysis"	NA	NA	NA	No - outcome GWAS not clear (supplementary note mentions "ID 1085" so could be pubmed ID 27455348 but not clear); mean and min f-statistics (mean presented)	No	TestASV_38 (Presence)	Amyotrophic lateral sclerosis	0.00281057	0.00395602	NA	NA	NA	0.477422	NA	17.5985
3278202937	No	No	Yes	Genome-wide association study in 8,956 German individuals identifies influence of ABO histo-blood groups on gut microbiome	2021	Nature Genetics	10.1038/s41588-020-00747-1	Rühlemann	Andre Franke	a.franke@mucosa.de	Institute of Clinical Molecular Biology, Kiel University, Kiel, Germany.	We conducted a large, single-country, genome-wide association study (GWAS) of microbial traits followed by Mendelian randomization (MR) analysis to elucidate the genetic link between humans and their associated microbiota	The intestinal microbiome is implicated as an importantmodulating factor in multiple inflammatory, neurologic and neoplastic diseases. Recent genome-wide association studies yielded inconsistent, underpowered and rarely replicated results such that the role of human host genetics as a contributing factor to microbiome assembly and structure remains uncertain.	Two-sample summary-level	Neurodegenerative diseases	Amyotrophic lateral sclerosis	Brain	MR-Base ID = 1085	MR-Base / IEUOpenGWAS	NA	Both	12577	23475	NA	NA	Numbers not presented - cases and controls obtained from IEUOpenGWAS (31/05/2022)	case-control	European	Gut microbiome	TestASV_39	Rühlemann 2021	Average ages, PopGen: 61.5, KORA: 60.6, FoCus: 51.4, SHIP-TREND: 51.3	both	8956	8956	NA	healthy subjects	European (German)	Not discussed in MR but GWAS adjustments in Exposure_GWASs tab	Haplotype Reference Consortium (HRC) v.1.1 reference	The remaining instruments were LD clumped to include only independent signals - no threshold given	Weighted median, weighted mode and Egger regression were performed for analyses with more than two instrument variables available	P<10−5	Not described	Not described	Not described	NA	8	NA	44 genome-wide significant associations with microbial features and community composition involving 38 genomic loci with single bacteria and overall microbiome composition	Not clear	No	NA	Inverse variance weighted	Weighted median	Weighted mode	MR Egger				17.0034	R	TwoSampleMR package (v.0.4.25)	No	No	FDR	Presence	Case/control	Beta	-0.0120422	0.00599774	NA	NA	NA	0.0446649	FDR	0.997187	They have listed no limitations but the only thing they state is that "The multifaceted role of Bacteroidesspp. in the human gut microbiome is probably insufficiently cap-tured by 16S ribosomal RNA gene amplicon-based surveys, and may therefore require future in-depth strain-level analysis"	NA	NA	NA	No - outcome GWAS not clear (supplementary note mentions "ID 1085" so could be pubmed ID 27455348 but not clear); mean and min f-statistics (mean presented)	No	TestASV_39 (Presence)	Amyotrophic lateral sclerosis	-0.0120422	0.00599774	NA	NA	NA	0.0446649	NA	17.0034
3278202937	No	No	Yes	Genome-wide association study in 8,956 German individuals identifies influence of ABO histo-blood groups on gut microbiome	2021	Nature Genetics	10.1038/s41588-020-00747-1	Rühlemann	Andre Franke	a.franke@mucosa.de	Institute of Clinical Molecular Biology, Kiel University, Kiel, Germany.	We conducted a large, single-country, genome-wide association study (GWAS) of microbial traits followed by Mendelian randomization (MR) analysis to elucidate the genetic link between humans and their associated microbiota	The intestinal microbiome is implicated as an importantmodulating factor in multiple inflammatory, neurologic and neoplastic diseases. Recent genome-wide association studies yielded inconsistent, underpowered and rarely replicated results such that the role of human host genetics as a contributing factor to microbiome assembly and structure remains uncertain.	Two-sample summary-level	Neurodegenerative diseases	Amyotrophic lateral sclerosis	Brain	MR-Base ID = 1085	MR-Base / IEUOpenGWAS	NA	Both	12577	23475	NA	NA	Numbers not presented - cases and controls obtained from IEUOpenGWAS (31/05/2022)	case-control	European	Gut microbiome	TestASV_3	Rühlemann 2021	Average ages, PopGen: 61.5, KORA: 60.6, FoCus: 51.4, SHIP-TREND: 51.3	both	8956	8956	NA	healthy subjects	European (German)	Not discussed in MR but GWAS adjustments in Exposure_GWASs tab	Haplotype Reference Consortium (HRC) v.1.1 reference	The remaining instruments were LD clumped to include only independent signals - no threshold given	Weighted median, weighted mode and Egger regression were performed for analyses with more than two instrument variables available	P<10−5	Not described	Not described	Not described	NA	7	NA	44 genome-wide significant associations with microbial features and community composition involving 38 genomic loci with single bacteria and overall microbiome composition	Not clear	No	NA	Inverse variance weighted	Weighted median	Weighted mode	MR Egger				20.4365	R	TwoSampleMR package (v.0.4.25)	No	No	FDR	Presence	Case/control	Beta	-0.0041722	0.00941939	NA	NA	NA	0.657813	FDR	0.997187	They have listed no limitations but the only thing they state is that "The multifaceted role of Bacteroidesspp. in the human gut microbiome is probably insufficiently cap-tured by 16S ribosomal RNA gene amplicon-based surveys, and may therefore require future in-depth strain-level analysis"	NA	NA	NA	No - outcome GWAS not clear (supplementary note mentions "ID 1085" so could be pubmed ID 27455348 but not clear); mean and min f-statistics (mean presented)	No	TestASV_3 (Presence)	Amyotrophic lateral sclerosis	-0.00417217	0.00941939	NA	NA	NA	0.657813	NA	20.4365
3278202937	No	No	Yes	Genome-wide association study in 8,956 German individuals identifies influence of ABO histo-blood groups on gut microbiome	2021	Nature Genetics	10.1038/s41588-020-00747-1	Rühlemann	Andre Franke	a.franke@mucosa.de	Institute of Clinical Molecular Biology, Kiel University, Kiel, Germany.	We conducted a large, single-country, genome-wide association study (GWAS) of microbial traits followed by Mendelian randomization (MR) analysis to elucidate the genetic link between humans and their associated microbiota	The intestinal microbiome is implicated as an importantmodulating factor in multiple inflammatory, neurologic and neoplastic diseases. Recent genome-wide association studies yielded inconsistent, underpowered and rarely replicated results such that the role of human host genetics as a contributing factor to microbiome assembly and structure remains uncertain.	Two-sample summary-level	Neurodegenerative diseases	Amyotrophic lateral sclerosis	Brain	MR-Base ID = 1085	MR-Base / IEUOpenGWAS	NA	Both	12577	23475	NA	NA	Numbers not presented - cases and controls obtained from IEUOpenGWAS (31/05/2022)	case-control	European	Gut microbiome	TestASV_40	Rühlemann 2021	Average ages, PopGen: 61.5, KORA: 60.6, FoCus: 51.4, SHIP-TREND: 51.3	both	8956	8956	NA	healthy subjects	European (German)	Not discussed in MR but GWAS adjustments in Exposure_GWASs tab	Haplotype Reference Consortium (HRC) v.1.1 reference	The remaining instruments were LD clumped to include only independent signals - no threshold given	Weighted median, weighted mode and Egger regression were performed for analyses with more than two instrument variables available	P<10−5	Not described	Not described	Not described	NA	5	NA	44 genome-wide significant associations with microbial features and community composition involving 38 genomic loci with single bacteria and overall microbiome composition	Not clear	No	NA	Inverse variance weighted	Weighted median	Weighted mode	MR Egger				18.2875	R	TwoSampleMR package (v.0.4.25)	No	No	FDR	Presence	Case/control	Beta	-0.0048188	0.0050552	NA	NA	NA	0.340465	FDR	0.997187	They have listed no limitations but the only thing they state is that "The multifaceted role of Bacteroidesspp. in the human gut microbiome is probably insufficiently cap-tured by 16S ribosomal RNA gene amplicon-based surveys, and may therefore require future in-depth strain-level analysis"	NA	NA	NA	No - outcome GWAS not clear (supplementary note mentions "ID 1085" so could be pubmed ID 27455348 but not clear); mean and min f-statistics (mean presented)	No	TestASV_40 (Presence)	Amyotrophic lateral sclerosis	-0.00481885	0.0050552	NA	NA	NA	0.340465	NA	18.2875
3278202937	No	No	Yes	Genome-wide association study in 8,956 German individuals identifies influence of ABO histo-blood groups on gut microbiome	2021	Nature Genetics	10.1038/s41588-020-00747-1	Rühlemann	Andre Franke	a.franke@mucosa.de	Institute of Clinical Molecular Biology, Kiel University, Kiel, Germany.	We conducted a large, single-country, genome-wide association study (GWAS) of microbial traits followed by Mendelian randomization (MR) analysis to elucidate the genetic link between humans and their associated microbiota	The intestinal microbiome is implicated as an importantmodulating factor in multiple inflammatory, neurologic and neoplastic diseases. Recent genome-wide association studies yielded inconsistent, underpowered and rarely replicated results such that the role of human host genetics as a contributing factor to microbiome assembly and structure remains uncertain.	Two-sample summary-level	Neurodegenerative diseases	Amyotrophic lateral sclerosis	Brain	MR-Base ID = 1085	MR-Base / IEUOpenGWAS	NA	Both	12577	23475	NA	NA	Numbers not presented - cases and controls obtained from IEUOpenGWAS (31/05/2022)	case-control	European	Gut microbiome	TestASV_41	Rühlemann 2021	Average ages, PopGen: 61.5, KORA: 60.6, FoCus: 51.4, SHIP-TREND: 51.3	both	8956	8956	NA	healthy subjects	European (German)	Not discussed in MR but GWAS adjustments in Exposure_GWASs tab	Haplotype Reference Consortium (HRC) v.1.1 reference	The remaining instruments were LD clumped to include only independent signals - no threshold given	Weighted median, weighted mode and Egger regression were performed for analyses with more than two instrument variables available	P<10−5	Not described	Not described	Not described	NA	6	NA	44 genome-wide significant associations with microbial features and community composition involving 38 genomic loci with single bacteria and overall microbiome composition	Not clear	No	NA	Inverse variance weighted	Weighted median	Weighted mode	MR Egger				16.6513	R	TwoSampleMR package (v.0.4.25)	No	No	FDR	Presence	Case/control	Beta	0.00376529	0.00480176	NA	NA	NA	0.432953	FDR	0.997187	They have listed no limitations but the only thing they state is that "The multifaceted role of Bacteroidesspp. in the human gut microbiome is probably insufficiently cap-tured by 16S ribosomal RNA gene amplicon-based surveys, and may therefore require future in-depth strain-level analysis"	NA	NA	NA	No - outcome GWAS not clear (supplementary note mentions "ID 1085" so could be pubmed ID 27455348 but not clear); mean and min f-statistics (mean presented)	No	TestASV_41 (Presence)	Amyotrophic lateral sclerosis	0.00376529	0.00480176	NA	NA	NA	0.432953	NA	16.6513
3278202937	No	No	Yes	Genome-wide association study in 8,956 German individuals identifies influence of ABO histo-blood groups on gut microbiome	2021	Nature Genetics	10.1038/s41588-020-00747-1	Rühlemann	Andre Franke	a.franke@mucosa.de	Institute of Clinical Molecular Biology, Kiel University, Kiel, Germany.	We conducted a large, single-country, genome-wide association study (GWAS) of microbial traits followed by Mendelian randomization (MR) analysis to elucidate the genetic link between humans and their associated microbiota	The intestinal microbiome is implicated as an importantmodulating factor in multiple inflammatory, neurologic and neoplastic diseases. Recent genome-wide association studies yielded inconsistent, underpowered and rarely replicated results such that the role of human host genetics as a contributing factor to microbiome assembly and structure remains uncertain.	Two-sample summary-level	Neurodegenerative diseases	Amyotrophic lateral sclerosis	Brain	MR-Base ID = 1085	MR-Base / IEUOpenGWAS	NA	Both	12577	23475	NA	NA	Numbers not presented - cases and controls obtained from IEUOpenGWAS (31/05/2022)	case-control	European	Gut microbiome	TestASV_42	Rühlemann 2021	Average ages, PopGen: 61.5, KORA: 60.6, FoCus: 51.4, SHIP-TREND: 51.3	both	8956	8956	NA	healthy subjects	European (German)	Not discussed in MR but GWAS adjustments in Exposure_GWASs tab	Haplotype Reference Consortium (HRC) v.1.1 reference	The remaining instruments were LD clumped to include only independent signals - no threshold given	Weighted median, weighted mode and Egger regression were performed for analyses with more than two instrument variables available	P<10−5	Not described	Not described	Not described	NA	2	NA	44 genome-wide significant associations with microbial features and community composition involving 38 genomic loci with single bacteria and overall microbiome composition	Not clear	No	NA	Inverse variance weighted							17.1406	R	TwoSampleMR package (v.0.4.25)	No	No	FDR	Presence	Case/control	Beta	0.0114857	0.00949282	NA	NA	NA	0.226302	FDR	0.997187	They have listed no limitations but the only thing they state is that "The multifaceted role of Bacteroidesspp. in the human gut microbiome is probably insufficiently cap-tured by 16S ribosomal RNA gene amplicon-based surveys, and may therefore require future in-depth strain-level analysis"	NA	NA	NA	No - outcome GWAS not clear (supplementary note mentions "ID 1085" so could be pubmed ID 27455348 but not clear); mean and min f-statistics (mean presented)	No	TestASV_42 (Presence)	Amyotrophic lateral sclerosis	0.0114857	0.00949282	NA	NA	NA	0.226302	NA	17.1406
3278202937	No	No	Yes	Genome-wide association study in 8,956 German individuals identifies influence of ABO histo-blood groups on gut microbiome	2021	Nature Genetics	10.1038/s41588-020-00747-1	Rühlemann	Andre Franke	a.franke@mucosa.de	Institute of Clinical Molecular Biology, Kiel University, Kiel, Germany.	We conducted a large, single-country, genome-wide association study (GWAS) of microbial traits followed by Mendelian randomization (MR) analysis to elucidate the genetic link between humans and their associated microbiota	The intestinal microbiome is implicated as an importantmodulating factor in multiple inflammatory, neurologic and neoplastic diseases. Recent genome-wide association studies yielded inconsistent, underpowered and rarely replicated results such that the role of human host genetics as a contributing factor to microbiome assembly and structure remains uncertain.	Two-sample summary-level	Neurodegenerative diseases	Amyotrophic lateral sclerosis	Brain	MR-Base ID = 1085	MR-Base / IEUOpenGWAS	NA	Both	12577	23475	NA	NA	Numbers not presented - cases and controls obtained from IEUOpenGWAS (31/05/2022)	case-control	European	Gut microbiome	TestASV_43	Rühlemann 2021	Average ages, PopGen: 61.5, KORA: 60.6, FoCus: 51.4, SHIP-TREND: 51.3	both	8956	8956	NA	healthy subjects	European (German)	Not discussed in MR but GWAS adjustments in Exposure_GWASs tab	Haplotype Reference Consortium (HRC) v.1.1 reference	The remaining instruments were LD clumped to include only independent signals - no threshold given	Weighted median, weighted mode and Egger regression were performed for analyses with more than two instrument variables available	P<10−5	Not described	Not described	Not described	NA	7	NA	44 genome-wide significant associations with microbial features and community composition involving 38 genomic loci with single bacteria and overall microbiome composition	Not clear	No	NA	Inverse variance weighted	Weighted median	Weighted mode	MR Egger				17.0403	R	TwoSampleMR package (v.0.4.25)	No	No	FDR	Presence	Case/control	Beta	-0.0096103	0.00599853	NA	NA	NA	0.10913	FDR	0.997187	They have listed no limitations but the only thing they state is that "The multifaceted role of Bacteroidesspp. in the human gut microbiome is probably insufficiently cap-tured by 16S ribosomal RNA gene amplicon-based surveys, and may therefore require future in-depth strain-level analysis"	NA	NA	NA	No - outcome GWAS not clear (supplementary note mentions "ID 1085" so could be pubmed ID 27455348 but not clear); mean and min f-statistics (mean presented)	No	TestASV_43 (Presence)	Amyotrophic lateral sclerosis	-0.00961032	0.00599853	NA	NA	NA	0.10913	NA	17.0403
3278202937	No	No	Yes	Genome-wide association study in 8,956 German individuals identifies influence of ABO histo-blood groups on gut microbiome	2021	Nature Genetics	10.1038/s41588-020-00747-1	Rühlemann	Andre Franke	a.franke@mucosa.de	Institute of Clinical Molecular Biology, Kiel University, Kiel, Germany.	We conducted a large, single-country, genome-wide association study (GWAS) of microbial traits followed by Mendelian randomization (MR) analysis to elucidate the genetic link between humans and their associated microbiota	The intestinal microbiome is implicated as an importantmodulating factor in multiple inflammatory, neurologic and neoplastic diseases. Recent genome-wide association studies yielded inconsistent, underpowered and rarely replicated results such that the role of human host genetics as a contributing factor to microbiome assembly and structure remains uncertain.	Two-sample summary-level	Neurodegenerative diseases	Amyotrophic lateral sclerosis	Brain	MR-Base ID = 1085	MR-Base / IEUOpenGWAS	NA	Both	12577	23475	NA	NA	Numbers not presented - cases and controls obtained from IEUOpenGWAS (31/05/2022)	case-control	European	Gut microbiome	TestASV_44	Rühlemann 2021	Average ages, PopGen: 61.5, KORA: 60.6, FoCus: 51.4, SHIP-TREND: 51.3	both	8956	8956	NA	healthy subjects	European (German)	Not discussed in MR but GWAS adjustments in Exposure_GWASs tab	Haplotype Reference Consortium (HRC) v.1.1 reference	The remaining instruments were LD clumped to include only independent signals - no threshold given	Weighted median, weighted mode and Egger regression were performed for analyses with more than two instrument variables available	P<10−5	Not described	Not described	Not described	NA	4	NA	44 genome-wide significant associations with microbial features and community composition involving 38 genomic loci with single bacteria and overall microbiome composition	Not clear	No	NA	Inverse variance weighted	Weighted median	Weighted mode	MR Egger				16.662	R	TwoSampleMR package (v.0.4.25)	No	No	FDR	Presence	Case/control	Beta	0.00286636	0.00880788	NA	NA	NA	0.744855	FDR	0.997187	They have listed no limitations but the only thing they state is that "The multifaceted role of Bacteroidesspp. in the human gut microbiome is probably insufficiently cap-tured by 16S ribosomal RNA gene amplicon-based surveys, and may therefore require future in-depth strain-level analysis"	NA	NA	NA	No - outcome GWAS not clear (supplementary note mentions "ID 1085" so could be pubmed ID 27455348 but not clear); mean and min f-statistics (mean presented)	No	TestASV_44 (Presence)	Amyotrophic lateral sclerosis	0.00286636	0.00880788	NA	NA	NA	0.744855	NA	16.662
3278202937	No	No	Yes	Genome-wide association study in 8,956 German individuals identifies influence of ABO histo-blood groups on gut microbiome	2021	Nature Genetics	10.1038/s41588-020-00747-1	Rühlemann	Andre Franke	a.franke@mucosa.de	Institute of Clinical Molecular Biology, Kiel University, Kiel, Germany.	We conducted a large, single-country, genome-wide association study (GWAS) of microbial traits followed by Mendelian randomization (MR) analysis to elucidate the genetic link between humans and their associated microbiota	The intestinal microbiome is implicated as an importantmodulating factor in multiple inflammatory, neurologic and neoplastic diseases. Recent genome-wide association studies yielded inconsistent, underpowered and rarely replicated results such that the role of human host genetics as a contributing factor to microbiome assembly and structure remains uncertain.	Two-sample summary-level	Neurodegenerative diseases	Amyotrophic lateral sclerosis	Brain	MR-Base ID = 1085	MR-Base / IEUOpenGWAS	NA	Both	12577	23475	NA	NA	Numbers not presented - cases and controls obtained from IEUOpenGWAS (31/05/2022)	case-control	European	Gut microbiome	TestASV_45	Rühlemann 2021	Average ages, PopGen: 61.5, KORA: 60.6, FoCus: 51.4, SHIP-TREND: 51.3	both	8956	8956	NA	healthy subjects	European (German)	Not discussed in MR but GWAS adjustments in Exposure_GWASs tab	Haplotype Reference Consortium (HRC) v.1.1 reference	The remaining instruments were LD clumped to include only independent signals - no threshold given	Weighted median, weighted mode and Egger regression were performed for analyses with more than two instrument variables available	P<10−5	Not described	Not described	Not described	NA	3	NA	44 genome-wide significant associations with microbial features and community composition involving 38 genomic loci with single bacteria and overall microbiome composition	Not clear	No	NA	Inverse variance weighted	Weighted median	Weighted mode	MR Egger				17.2932	R	TwoSampleMR package (v.0.4.25)	No	No	FDR	Presence	Case/control	Beta	0.00082275	0.00801143	NA	NA	NA	0.918203	FDR	0.997187	They have listed no limitations but the only thing they state is that "The multifaceted role of Bacteroidesspp. in the human gut microbiome is probably insufficiently cap-tured by 16S ribosomal RNA gene amplicon-based surveys, and may therefore require future in-depth strain-level analysis"	NA	NA	NA	No - outcome GWAS not clear (supplementary note mentions "ID 1085" so could be pubmed ID 27455348 but not clear); mean and min f-statistics (mean presented)	No	TestASV_45 (Presence)	Amyotrophic lateral sclerosis	0.000822753	0.00801143	NA	NA	NA	0.918203	NA	17.2932
3278202937	No	No	Yes	Genome-wide association study in 8,956 German individuals identifies influence of ABO histo-blood groups on gut microbiome	2021	Nature Genetics	10.1038/s41588-020-00747-1	Rühlemann	Andre Franke	a.franke@mucosa.de	Institute of Clinical Molecular Biology, Kiel University, Kiel, Germany.	We conducted a large, single-country, genome-wide association study (GWAS) of microbial traits followed by Mendelian randomization (MR) analysis to elucidate the genetic link between humans and their associated microbiota	The intestinal microbiome is implicated as an importantmodulating factor in multiple inflammatory, neurologic and neoplastic diseases. Recent genome-wide association studies yielded inconsistent, underpowered and rarely replicated results such that the role of human host genetics as a contributing factor to microbiome assembly and structure remains uncertain.	Two-sample summary-level	Neurodegenerative diseases	Amyotrophic lateral sclerosis	Brain	MR-Base ID = 1085	MR-Base / IEUOpenGWAS	NA	Both	12577	23475	NA	NA	Numbers not presented - cases and controls obtained from IEUOpenGWAS (31/05/2022)	case-control	European	Gut microbiome	TestASV_46	Rühlemann 2021	Average ages, PopGen: 61.5, KORA: 60.6, FoCus: 51.4, SHIP-TREND: 51.3	both	8956	8956	NA	healthy subjects	European (German)	Not discussed in MR but GWAS adjustments in Exposure_GWASs tab	Haplotype Reference Consortium (HRC) v.1.1 reference	The remaining instruments were LD clumped to include only independent signals - no threshold given	Weighted median, weighted mode and Egger regression were performed for analyses with more than two instrument variables available	P<10−5	Not described	Not described	Not described	NA	3	NA	44 genome-wide significant associations with microbial features and community composition involving 38 genomic loci with single bacteria and overall microbiome composition	Not clear	No	NA	Inverse variance weighted	Weighted median	Weighted mode	MR Egger				18.3493	R	TwoSampleMR package (v.0.4.25)	No	No	FDR	Presence	Case/control	Beta	0.0121565	0.00716941	NA	NA	NA	0.0899606	FDR	0.997187	They have listed no limitations but the only thing they state is that "The multifaceted role of Bacteroidesspp. in the human gut microbiome is probably insufficiently cap-tured by 16S ribosomal RNA gene amplicon-based surveys, and may therefore require future in-depth strain-level analysis"	NA	NA	NA	No - outcome GWAS not clear (supplementary note mentions "ID 1085" so could be pubmed ID 27455348 but not clear); mean and min f-statistics (mean presented)	No	TestASV_46 (Presence)	Amyotrophic lateral sclerosis	0.0121565	0.00716941	NA	NA	NA	0.0899606	NA	18.3493
3278202937	No	No	Yes	Genome-wide association study in 8,956 German individuals identifies influence of ABO histo-blood groups on gut microbiome	2021	Nature Genetics	10.1038/s41588-020-00747-1	Rühlemann	Andre Franke	a.franke@mucosa.de	Institute of Clinical Molecular Biology, Kiel University, Kiel, Germany.	We conducted a large, single-country, genome-wide association study (GWAS) of microbial traits followed by Mendelian randomization (MR) analysis to elucidate the genetic link between humans and their associated microbiota	The intestinal microbiome is implicated as an importantmodulating factor in multiple inflammatory, neurologic and neoplastic diseases. Recent genome-wide association studies yielded inconsistent, underpowered and rarely replicated results such that the role of human host genetics as a contributing factor to microbiome assembly and structure remains uncertain.	Two-sample summary-level	Neurodegenerative diseases	Amyotrophic lateral sclerosis	Brain	MR-Base ID = 1085	MR-Base / IEUOpenGWAS	NA	Both	12577	23475	NA	NA	Numbers not presented - cases and controls obtained from IEUOpenGWAS (31/05/2022)	case-control	European	Gut microbiome	TestASV_47	Rühlemann 2021	Average ages, PopGen: 61.5, KORA: 60.6, FoCus: 51.4, SHIP-TREND: 51.3	both	8956	8956	NA	healthy subjects	European (German)	Not discussed in MR but GWAS adjustments in Exposure_GWASs tab	Haplotype Reference Consortium (HRC) v.1.1 reference	The remaining instruments were LD clumped to include only independent signals - no threshold given	Weighted median, weighted mode and Egger regression were performed for analyses with more than two instrument variables available	P<10−5	Not described	Not described	Not described	NA	4	NA	44 genome-wide significant associations with microbial features and community composition involving 38 genomic loci with single bacteria and overall microbiome composition	Not clear	No	NA	Inverse variance weighted	Weighted median	Weighted mode	MR Egger				18.1327	R	TwoSampleMR package (v.0.4.25)	No	No	FDR	Presence	Case/control	Beta	-0.00361	0.00819623	NA	NA	NA	0.659611	FDR	0.997187	They have listed no limitations but the only thing they state is that "The multifaceted role of Bacteroidesspp. in the human gut microbiome is probably insufficiently cap-tured by 16S ribosomal RNA gene amplicon-based surveys, and may therefore require future in-depth strain-level analysis"	NA	NA	NA	No - outcome GWAS not clear (supplementary note mentions "ID 1085" so could be pubmed ID 27455348 but not clear); mean and min f-statistics (mean presented)	No	TestASV_47 (Presence)	Amyotrophic lateral sclerosis	-0.00361003	0.00819623	NA	NA	NA	0.659611	NA	18.1327
3278202937	No	No	Yes	Genome-wide association study in 8,956 German individuals identifies influence of ABO histo-blood groups on gut microbiome	2021	Nature Genetics	10.1038/s41588-020-00747-1	Rühlemann	Andre Franke	a.franke@mucosa.de	Institute of Clinical Molecular Biology, Kiel University, Kiel, Germany.	We conducted a large, single-country, genome-wide association study (GWAS) of microbial traits followed by Mendelian randomization (MR) analysis to elucidate the genetic link between humans and their associated microbiota	The intestinal microbiome is implicated as an importantmodulating factor in multiple inflammatory, neurologic and neoplastic diseases. Recent genome-wide association studies yielded inconsistent, underpowered and rarely replicated results such that the role of human host genetics as a contributing factor to microbiome assembly and structure remains uncertain.	Two-sample summary-level	Neurodegenerative diseases	Amyotrophic lateral sclerosis	Brain	MR-Base ID = 1085	MR-Base / IEUOpenGWAS	NA	Both	12577	23475	NA	NA	Numbers not presented - cases and controls obtained from IEUOpenGWAS (31/05/2022)	case-control	European	Gut microbiome	TestASV_48	Rühlemann 2021	Average ages, PopGen: 61.5, KORA: 60.6, FoCus: 51.4, SHIP-TREND: 51.3	both	8956	8956	NA	healthy subjects	European (German)	Not discussed in MR but GWAS adjustments in Exposure_GWASs tab	Haplotype Reference Consortium (HRC) v.1.1 reference	The remaining instruments were LD clumped to include only independent signals - no threshold given	Weighted median, weighted mode and Egger regression were performed for analyses with more than two instrument variables available	P<10−5	Not described	Not described	Not described	NA	5	NA	44 genome-wide significant associations with microbial features and community composition involving 38 genomic loci with single bacteria and overall microbiome composition	Not clear	No	NA	Inverse variance weighted	Weighted median	Weighted mode	MR Egger				18.9146	R	TwoSampleMR package (v.0.4.25)	No	No	FDR	Presence	Case/control	Beta	-0.0061029	0.00558434	NA	NA	NA	0.274459	FDR	0.997187	They have listed no limitations but the only thing they state is that "The multifaceted role of Bacteroidesspp. in the human gut microbiome is probably insufficiently cap-tured by 16S ribosomal RNA gene amplicon-based surveys, and may therefore require future in-depth strain-level analysis"	NA	NA	NA	No - outcome GWAS not clear (supplementary note mentions "ID 1085" so could be pubmed ID 27455348 but not clear); mean and min f-statistics (mean presented)	No	TestASV_48 (Presence)	Amyotrophic lateral sclerosis	-0.00610286	0.00558434	NA	NA	NA	0.274459	NA	18.9146
3278202937	No	No	Yes	Genome-wide association study in 8,956 German individuals identifies influence of ABO histo-blood groups on gut microbiome	2021	Nature Genetics	10.1038/s41588-020-00747-1	Rühlemann	Andre Franke	a.franke@mucosa.de	Institute of Clinical Molecular Biology, Kiel University, Kiel, Germany.	We conducted a large, single-country, genome-wide association study (GWAS) of microbial traits followed by Mendelian randomization (MR) analysis to elucidate the genetic link between humans and their associated microbiota	The intestinal microbiome is implicated as an importantmodulating factor in multiple inflammatory, neurologic and neoplastic diseases. Recent genome-wide association studies yielded inconsistent, underpowered and rarely replicated results such that the role of human host genetics as a contributing factor to microbiome assembly and structure remains uncertain.	Two-sample summary-level	Neurodegenerative diseases	Amyotrophic lateral sclerosis	Brain	MR-Base ID = 1085	MR-Base / IEUOpenGWAS	NA	Both	12577	23475	NA	NA	Numbers not presented - cases and controls obtained from IEUOpenGWAS (31/05/2022)	case-control	European	Gut microbiome	TestASV_49	Rühlemann 2021	Average ages, PopGen: 61.5, KORA: 60.6, FoCus: 51.4, SHIP-TREND: 51.3	both	8956	8956	NA	healthy subjects	European (German)	Not discussed in MR but GWAS adjustments in Exposure_GWASs tab	Haplotype Reference Consortium (HRC) v.1.1 reference	The remaining instruments were LD clumped to include only independent signals - no threshold given	Weighted median, weighted mode and Egger regression were performed for analyses with more than two instrument variables available	P<10−5	Not described	Not described	Not described	NA	4	NA	44 genome-wide significant associations with microbial features and community composition involving 38 genomic loci with single bacteria and overall microbiome composition	Not clear	No	NA	Inverse variance weighted	Weighted median	Weighted mode	MR Egger				15.4583	R	TwoSampleMR package (v.0.4.25)	No	No	FDR	Presence	Case/control	Beta	0.00560166	0.00605172	NA	NA	NA	0.354638	FDR	0.997187	They have listed no limitations but the only thing they state is that "The multifaceted role of Bacteroidesspp. in the human gut microbiome is probably insufficiently cap-tured by 16S ribosomal RNA gene amplicon-based surveys, and may therefore require future in-depth strain-level analysis"	NA	NA	NA	No - outcome GWAS not clear (supplementary note mentions "ID 1085" so could be pubmed ID 27455348 but not clear); mean and min f-statistics (mean presented)	No	TestASV_49 (Presence)	Amyotrophic lateral sclerosis	0.00560166	0.00605172	NA	NA	NA	0.354638	NA	15.4583
3278202937	No	No	Yes	Genome-wide association study in 8,956 German individuals identifies influence of ABO histo-blood groups on gut microbiome	2021	Nature Genetics	10.1038/s41588-020-00747-1	Rühlemann	Andre Franke	a.franke@mucosa.de	Institute of Clinical Molecular Biology, Kiel University, Kiel, Germany.	We conducted a large, single-country, genome-wide association study (GWAS) of microbial traits followed by Mendelian randomization (MR) analysis to elucidate the genetic link between humans and their associated microbiota	The intestinal microbiome is implicated as an importantmodulating factor in multiple inflammatory, neurologic and neoplastic diseases. Recent genome-wide association studies yielded inconsistent, underpowered and rarely replicated results such that the role of human host genetics as a contributing factor to microbiome assembly and structure remains uncertain.	Two-sample summary-level	Neurodegenerative diseases	Amyotrophic lateral sclerosis	Brain	MR-Base ID = 1085	MR-Base / IEUOpenGWAS	NA	Both	12577	23475	NA	NA	Numbers not presented - cases and controls obtained from IEUOpenGWAS (31/05/2022)	case-control	European	Gut microbiome	TestASV_4	Rühlemann 2021	Average ages, PopGen: 61.5, KORA: 60.6, FoCus: 51.4, SHIP-TREND: 51.3	both	8956	8956	NA	healthy subjects	European (German)	Not discussed in MR but GWAS adjustments in Exposure_GWASs tab	Haplotype Reference Consortium (HRC) v.1.1 reference	The remaining instruments were LD clumped to include only independent signals - no threshold given	Weighted median, weighted mode and Egger regression were performed for analyses with more than two instrument variables available	P<10−5	Not described	Not described	Not described	NA	4	NA	44 genome-wide significant associations with microbial features and community composition involving 38 genomic loci with single bacteria and overall microbiome composition	Not clear	No	NA	Inverse variance weighted	Weighted median	Weighted mode	MR Egger				20.1045	R	TwoSampleMR package (v.0.4.25)	No	No	FDR	Presence	Case/control	Beta	0.0176196	0.0156237	NA	NA	NA	0.259424	FDR	0.997187	They have listed no limitations but the only thing they state is that "The multifaceted role of Bacteroidesspp. in the human gut microbiome is probably insufficiently cap-tured by 16S ribosomal RNA gene amplicon-based surveys, and may therefore require future in-depth strain-level analysis"	NA	NA	NA	No - outcome GWAS not clear (supplementary note mentions "ID 1085" so could be pubmed ID 27455348 but not clear); mean and min f-statistics (mean presented)	No	TestASV_4 (Presence)	Amyotrophic lateral sclerosis	0.0176196	0.0156237	NA	NA	NA	0.259424	NA	20.1045
3278202937	No	No	Yes	Genome-wide association study in 8,956 German individuals identifies influence of ABO histo-blood groups on gut microbiome	2021	Nature Genetics	10.1038/s41588-020-00747-1	Rühlemann	Andre Franke	a.franke@mucosa.de	Institute of Clinical Molecular Biology, Kiel University, Kiel, Germany.	We conducted a large, single-country, genome-wide association study (GWAS) of microbial traits followed by Mendelian randomization (MR) analysis to elucidate the genetic link between humans and their associated microbiota	The intestinal microbiome is implicated as an importantmodulating factor in multiple inflammatory, neurologic and neoplastic diseases. Recent genome-wide association studies yielded inconsistent, underpowered and rarely replicated results such that the role of human host genetics as a contributing factor to microbiome assembly and structure remains uncertain.	Two-sample summary-level	Neurodegenerative diseases	Amyotrophic lateral sclerosis	Brain	MR-Base ID = 1085	MR-Base / IEUOpenGWAS	NA	Both	12577	23475	NA	NA	Numbers not presented - cases and controls obtained from IEUOpenGWAS (31/05/2022)	case-control	European	Gut microbiome	TestASV_5	Rühlemann 2021	Average ages, PopGen: 61.5, KORA: 60.6, FoCus: 51.4, SHIP-TREND: 51.3	both	8956	8956	NA	healthy subjects	European (German)	Not discussed in MR but GWAS adjustments in Exposure_GWASs tab	Haplotype Reference Consortium (HRC) v.1.1 reference	The remaining instruments were LD clumped to include only independent signals - no threshold given	Weighted median, weighted mode and Egger regression were performed for analyses with more than two instrument variables available	P<10−5	Not described	Not described	Not described	NA	6	NA	44 genome-wide significant associations with microbial features and community composition involving 38 genomic loci with single bacteria and overall microbiome composition	Not clear	No	NA	Inverse variance weighted	Weighted median	Weighted mode	MR Egger				20.7646	R	TwoSampleMR package (v.0.4.25)	No	No	FDR	Presence	Case/control	Beta	0.00428344	0.00980939	NA	NA	NA	0.662353	FDR	0.997187	They have listed no limitations but the only thing they state is that "The multifaceted role of Bacteroidesspp. in the human gut microbiome is probably insufficiently cap-tured by 16S ribosomal RNA gene amplicon-based surveys, and may therefore require future in-depth strain-level analysis"	NA	NA	NA	No - outcome GWAS not clear (supplementary note mentions "ID 1085" so could be pubmed ID 27455348 but not clear); mean and min f-statistics (mean presented)	No	TestASV_5 (Presence)	Amyotrophic lateral sclerosis	0.00428344	0.00980939	NA	NA	NA	0.662353	NA	20.7646
3278202937	No	No	Yes	Genome-wide association study in 8,956 German individuals identifies influence of ABO histo-blood groups on gut microbiome	2021	Nature Genetics	10.1038/s41588-020-00747-1	Rühlemann	Andre Franke	a.franke@mucosa.de	Institute of Clinical Molecular Biology, Kiel University, Kiel, Germany.	We conducted a large, single-country, genome-wide association study (GWAS) of microbial traits followed by Mendelian randomization (MR) analysis to elucidate the genetic link between humans and their associated microbiota	The intestinal microbiome is implicated as an importantmodulating factor in multiple inflammatory, neurologic and neoplastic diseases. Recent genome-wide association studies yielded inconsistent, underpowered and rarely replicated results such that the role of human host genetics as a contributing factor to microbiome assembly and structure remains uncertain.	Two-sample summary-level	Neurodegenerative diseases	Amyotrophic lateral sclerosis	Brain	MR-Base ID = 1085	MR-Base / IEUOpenGWAS	NA	Both	12577	23475	NA	NA	Numbers not presented - cases and controls obtained from IEUOpenGWAS (31/05/2022)	case-control	European	Gut microbiome	TestASV_7	Rühlemann 2021	Average ages, PopGen: 61.5, KORA: 60.6, FoCus: 51.4, SHIP-TREND: 51.3	both	8956	8956	NA	healthy subjects	European (German)	Not discussed in MR but GWAS adjustments in Exposure_GWASs tab	Haplotype Reference Consortium (HRC) v.1.1 reference	The remaining instruments were LD clumped to include only independent signals - no threshold given	Weighted median, weighted mode and Egger regression were performed for analyses with more than two instrument variables available	P<10−5	Not described	Not described	Not described	NA	8	NA	44 genome-wide significant associations with microbial features and community composition involving 38 genomic loci with single bacteria and overall microbiome composition	Not clear	No	NA	Inverse variance weighted	Weighted median	Weighted mode	MR Egger				20.6329	R	TwoSampleMR package (v.0.4.25)	No	No	FDR	Presence	Case/control	Beta	-0.0124853	0.0157586	NA	NA	NA	0.428194	FDR	0.997187	They have listed no limitations but the only thing they state is that "The multifaceted role of Bacteroidesspp. in the human gut microbiome is probably insufficiently cap-tured by 16S ribosomal RNA gene amplicon-based surveys, and may therefore require future in-depth strain-level analysis"	NA	NA	NA	No - outcome GWAS not clear (supplementary note mentions "ID 1085" so could be pubmed ID 27455348 but not clear); mean and min f-statistics (mean presented)	No	TestASV_7 (Presence)	Amyotrophic lateral sclerosis	-0.0124853	0.0157586	NA	NA	NA	0.428194	NA	20.6329
3278202937	No	No	Yes	Genome-wide association study in 8,956 German individuals identifies influence of ABO histo-blood groups on gut microbiome	2021	Nature Genetics	10.1038/s41588-020-00747-1	Rühlemann	Andre Franke	a.franke@mucosa.de	Institute of Clinical Molecular Biology, Kiel University, Kiel, Germany.	We conducted a large, single-country, genome-wide association study (GWAS) of microbial traits followed by Mendelian randomization (MR) analysis to elucidate the genetic link between humans and their associated microbiota	The intestinal microbiome is implicated as an importantmodulating factor in multiple inflammatory, neurologic and neoplastic diseases. Recent genome-wide association studies yielded inconsistent, underpowered and rarely replicated results such that the role of human host genetics as a contributing factor to microbiome assembly and structure remains uncertain.	Two-sample summary-level	Neurodegenerative diseases	Amyotrophic lateral sclerosis	Brain	MR-Base ID = 1085	MR-Base / IEUOpenGWAS	NA	Both	12577	23475	NA	NA	Numbers not presented - cases and controls obtained from IEUOpenGWAS (31/05/2022)	case-control	European	Gut microbiome	TestASV_8	Rühlemann 2021	Average ages, PopGen: 61.5, KORA: 60.6, FoCus: 51.4, SHIP-TREND: 51.3	both	8956	8956	NA	healthy subjects	European (German)	Not discussed in MR but GWAS adjustments in Exposure_GWASs tab	Haplotype Reference Consortium (HRC) v.1.1 reference	The remaining instruments were LD clumped to include only independent signals - no threshold given	Weighted median, weighted mode and Egger regression were performed for analyses with more than two instrument variables available	P<10−5	Not described	Not described	Not described	NA	2	NA	44 genome-wide significant associations with microbial features and community composition involving 38 genomic loci with single bacteria and overall microbiome composition	Not clear	No	NA	Inverse variance weighted							21.3735	R	TwoSampleMR package (v.0.4.25)	No	No	FDR	Presence	Case/control	Beta	0.0263781	0.0154499	NA	NA	NA	0.0877601	FDR	0.997187	They have listed no limitations but the only thing they state is that "The multifaceted role of Bacteroidesspp. in the human gut microbiome is probably insufficiently cap-tured by 16S ribosomal RNA gene amplicon-based surveys, and may therefore require future in-depth strain-level analysis"	NA	NA	NA	No - outcome GWAS not clear (supplementary note mentions "ID 1085" so could be pubmed ID 27455348 but not clear); mean and min f-statistics (mean presented)	No	TestASV_8 (Presence)	Amyotrophic lateral sclerosis	0.0263781	0.0154499	NA	NA	NA	0.0877601	NA	21.3735
3278202937	No	No	Yes	Genome-wide association study in 8,956 German individuals identifies influence of ABO histo-blood groups on gut microbiome	2021	Nature Genetics	10.1038/s41588-020-00747-1	Rühlemann	Andre Franke	a.franke@mucosa.de	Institute of Clinical Molecular Biology, Kiel University, Kiel, Germany.	We conducted a large, single-country, genome-wide association study (GWAS) of microbial traits followed by Mendelian randomization (MR) analysis to elucidate the genetic link between humans and their associated microbiota	The intestinal microbiome is implicated as an importantmodulating factor in multiple inflammatory, neurologic and neoplastic diseases. Recent genome-wide association studies yielded inconsistent, underpowered and rarely replicated results such that the role of human host genetics as a contributing factor to microbiome assembly and structure remains uncertain.	Two-sample summary-level	Neurodegenerative diseases	Amyotrophic lateral sclerosis	Brain	MR-Base ID = 1085	MR-Base / IEUOpenGWAS	NA	Both	12577	23475	NA	NA	Numbers not presented - cases and controls obtained from IEUOpenGWAS (31/05/2022)	case-control	European	Gut microbiome	TestASV_9	Rühlemann 2021	Average ages, PopGen: 61.5, KORA: 60.6, FoCus: 51.4, SHIP-TREND: 51.3	both	8956	8956	NA	healthy subjects	European (German)	Not discussed in MR but GWAS adjustments in Exposure_GWASs tab	Haplotype Reference Consortium (HRC) v.1.1 reference	The remaining instruments were LD clumped to include only independent signals - no threshold given	Weighted median, weighted mode and Egger regression were performed for analyses with more than two instrument variables available	P<10−5	Not described	Not described	Not described	NA	2	NA	44 genome-wide significant associations with microbial features and community composition involving 38 genomic loci with single bacteria and overall microbiome composition	Not clear	No	NA	Inverse variance weighted							14.1369	R	TwoSampleMR package (v.0.4.25)	No	No	FDR	Presence	Case/control	Beta	-0.0064818	0.0141306	NA	NA	NA	0.646447	FDR	0.997187	They have listed no limitations but the only thing they state is that "The multifaceted role of Bacteroidesspp. in the human gut microbiome is probably insufficiently cap-tured by 16S ribosomal RNA gene amplicon-based surveys, and may therefore require future in-depth strain-level analysis"	NA	NA	NA	No - outcome GWAS not clear (supplementary note mentions "ID 1085" so could be pubmed ID 27455348 but not clear); mean and min f-statistics (mean presented)	No	TestASV_9 (Presence)	Amyotrophic lateral sclerosis	-0.00648177	0.0141306	NA	NA	NA	0.646447	NA	14.1369
3278202937	No	No	Yes	Genome-wide association study in 8,956 German individuals identifies influence of ABO histo-blood groups on gut microbiome	2021	Nature Genetics	10.1038/s41588-020-00747-1	Rühlemann	Andre Franke	a.franke@mucosa.de	Institute of Clinical Molecular Biology, Kiel University, Kiel, Germany.	We conducted a large, single-country, genome-wide association study (GWAS) of microbial traits followed by Mendelian randomization (MR) analysis to elucidate the genetic link between humans and their associated microbiota	The intestinal microbiome is implicated as an importantmodulating factor in multiple inflammatory, neurologic and neoplastic diseases. Recent genome-wide association studies yielded inconsistent, underpowered and rarely replicated results such that the role of human host genetics as a contributing factor to microbiome assembly and structure remains uncertain.	Two-sample summary-level	Neurodegenerative diseases	Amyotrophic lateral sclerosis	Brain	MR-Base ID = 1085	MR-Base / IEUOpenGWAS	NA	Both	12577	23475	NA	NA	Numbers not presented - cases and controls obtained from IEUOpenGWAS (31/05/2022)	case-control	European	Gut microbiome	C_Actinobacteria	Rühlemann 2021	Average ages, PopGen: 61.5, KORA: 60.6, FoCus: 51.4, SHIP-TREND: 51.3	both	8956	8956	NA	healthy subjects	European (German)	Not discussed in MR but GWAS adjustments in Exposure_GWASs tab	Haplotype Reference Consortium (HRC) v.1.1 reference	The remaining instruments were LD clumped to include only independent signals - no threshold given	Weighted median, weighted mode and Egger regression were performed for analyses with more than two instrument variables available	P<10−5	Not described	Not described	Not described	NA	5	NA	44 genome-wide significant associations with microbial features and community composition involving 38 genomic loci with single bacteria and overall microbiome composition	Not clear	No	NA	Inverse variance weighted	Weighted median	Weighted mode	MR Egger				18.7922	R	TwoSampleMR package (v.0.4.25)	No	No	FDR	Abundance	Case/control	Beta	-0.0102728	0.0221668	NA	NA	NA	0.643055	FDR	0.997187	They have listed no limitations but the only thing they state is that "The multifaceted role of Bacteroidesspp. in the human gut microbiome is probably insufficiently cap-tured by 16S ribosomal RNA gene amplicon-based surveys, and may therefore require future in-depth strain-level analysis"	NA	NA	NA	No - outcome GWAS not clear (supplementary note mentions "ID 1085" so could be pubmed ID 27455348 but not clear); mean and min f-statistics (mean presented)	No	C_Actinobacteria (Abundance)	Amyotrophic lateral sclerosis	-0.0102728	0.0221668	NA	NA	NA	0.643055	NA	18.7922
3278202937	No	No	Yes	Genome-wide association study in 8,956 German individuals identifies influence of ABO histo-blood groups on gut microbiome	2021	Nature Genetics	10.1038/s41588-020-00747-1	Rühlemann	Andre Franke	a.franke@mucosa.de	Institute of Clinical Molecular Biology, Kiel University, Kiel, Germany.	We conducted a large, single-country, genome-wide association study (GWAS) of microbial traits followed by Mendelian randomization (MR) analysis to elucidate the genetic link between humans and their associated microbiota	The intestinal microbiome is implicated as an importantmodulating factor in multiple inflammatory, neurologic and neoplastic diseases. Recent genome-wide association studies yielded inconsistent, underpowered and rarely replicated results such that the role of human host genetics as a contributing factor to microbiome assembly and structure remains uncertain.	Two-sample summary-level	Neurodegenerative diseases	Amyotrophic lateral sclerosis	Brain	MR-Base ID = 1085	MR-Base / IEUOpenGWAS	NA	Both	12577	23475	NA	NA	Numbers not presented - cases and controls obtained from IEUOpenGWAS (31/05/2022)	case-control	European	Gut microbiome	C_Alphaproteobacteria	Rühlemann 2021	Average ages, PopGen: 61.5, KORA: 60.6, FoCus: 51.4, SHIP-TREND: 51.3	both	8956	8956	NA	healthy subjects	European (German)	Not discussed in MR but GWAS adjustments in Exposure_GWASs tab	Haplotype Reference Consortium (HRC) v.1.1 reference	The remaining instruments were LD clumped to include only independent signals - no threshold given	Weighted median, weighted mode and Egger regression were performed for analyses with more than two instrument variables available	P<10−5	Not described	Not described	Not described	1	NA	NA	44 genome-wide significant associations with microbial features and community composition involving 38 genomic loci with single bacteria and overall microbiome composition	Not clear	No	NA	Wald ratio							10.8803	R	TwoSampleMR package (v.0.4.25)	No	No	FDR	Abundance	Case/control	Beta	-0.0062149	0.0250903	NA	NA	NA	0.804364	FDR	0.997187	They have listed no limitations but the only thing they state is that "The multifaceted role of Bacteroidesspp. in the human gut microbiome is probably insufficiently cap-tured by 16S ribosomal RNA gene amplicon-based surveys, and may therefore require future in-depth strain-level analysis"	NA	NA	NA	No - outcome GWAS not clear (supplementary note mentions "ID 1085" so could be pubmed ID 27455348 but not clear); mean and min f-statistics (mean presented)	No	C_Alphaproteobacteria (Abundance)	Amyotrophic lateral sclerosis	-0.00621494	0.0250903	NA	NA	NA	0.804364	NA	10.8803
3278202937	No	No	Yes	Genome-wide association study in 8,956 German individuals identifies influence of ABO histo-blood groups on gut microbiome	2021	Nature Genetics	10.1038/s41588-020-00747-1	Rühlemann	Andre Franke	a.franke@mucosa.de	Institute of Clinical Molecular Biology, Kiel University, Kiel, Germany.	We conducted a large, single-country, genome-wide association study (GWAS) of microbial traits followed by Mendelian randomization (MR) analysis to elucidate the genetic link between humans and their associated microbiota	The intestinal microbiome is implicated as an importantmodulating factor in multiple inflammatory, neurologic and neoplastic diseases. Recent genome-wide association studies yielded inconsistent, underpowered and rarely replicated results such that the role of human host genetics as a contributing factor to microbiome assembly and structure remains uncertain.	Two-sample summary-level	Neurodegenerative diseases	Amyotrophic lateral sclerosis	Brain	MR-Base ID = 1085	MR-Base / IEUOpenGWAS	NA	Both	12577	23475	NA	NA	Numbers not presented - cases and controls obtained from IEUOpenGWAS (31/05/2022)	case-control	European	Gut microbiome	C_Bacteroidia	Rühlemann 2021	Average ages, PopGen: 61.5, KORA: 60.6, FoCus: 51.4, SHIP-TREND: 51.3	both	8956	8956	NA	healthy subjects	European (German)	Not discussed in MR but GWAS adjustments in Exposure_GWASs tab	Haplotype Reference Consortium (HRC) v.1.1 reference	The remaining instruments were LD clumped to include only independent signals - no threshold given	Weighted median, weighted mode and Egger regression were performed for analyses with more than two instrument variables available	P<10−5	Not described	Not described	Not described	NA	2	NA	44 genome-wide significant associations with microbial features and community composition involving 38 genomic loci with single bacteria and overall microbiome composition	Not clear	No	NA	Inverse variance weighted							19.628	R	TwoSampleMR package (v.0.4.25)	No	No	FDR	Abundance	Case/control	Beta	0.0019214	0.0362746	NA	NA	NA	0.957757	FDR	0.997187	They have listed no limitations but the only thing they state is that "The multifaceted role of Bacteroidesspp. in the human gut microbiome is probably insufficiently cap-tured by 16S ribosomal RNA gene amplicon-based surveys, and may therefore require future in-depth strain-level analysis"	NA	NA	NA	No - outcome GWAS not clear (supplementary note mentions "ID 1085" so could be pubmed ID 27455348 but not clear); mean and min f-statistics (mean presented)	No	C_Bacteroidia (Abundance)	Amyotrophic lateral sclerosis	0.0019214	0.0362746	NA	NA	NA	0.957757	NA	19.628
3278202937	No	No	Yes	Genome-wide association study in 8,956 German individuals identifies influence of ABO histo-blood groups on gut microbiome	2021	Nature Genetics	10.1038/s41588-020-00747-1	Rühlemann	Andre Franke	a.franke@mucosa.de	Institute of Clinical Molecular Biology, Kiel University, Kiel, Germany.	We conducted a large, single-country, genome-wide association study (GWAS) of microbial traits followed by Mendelian randomization (MR) analysis to elucidate the genetic link between humans and their associated microbiota	The intestinal microbiome is implicated as an importantmodulating factor in multiple inflammatory, neurologic and neoplastic diseases. Recent genome-wide association studies yielded inconsistent, underpowered and rarely replicated results such that the role of human host genetics as a contributing factor to microbiome assembly and structure remains uncertain.	Two-sample summary-level	Neurodegenerative diseases	Amyotrophic lateral sclerosis	Brain	MR-Base ID = 1085	MR-Base / IEUOpenGWAS	NA	Both	12577	23475	NA	NA	Numbers not presented - cases and controls obtained from IEUOpenGWAS (31/05/2022)	case-control	European	Gut microbiome	C_Betaproteobacteria	Rühlemann 2021	Average ages, PopGen: 61.5, KORA: 60.6, FoCus: 51.4, SHIP-TREND: 51.3	both	8956	8956	NA	healthy subjects	European (German)	Not discussed in MR but GWAS adjustments in Exposure_GWASs tab	Haplotype Reference Consortium (HRC) v.1.1 reference	The remaining instruments were LD clumped to include only independent signals - no threshold given	Weighted median, weighted mode and Egger regression were performed for analyses with more than two instrument variables available	P<10−5	Not described	Not described	Not described	NA	3	NA	44 genome-wide significant associations with microbial features and community composition involving 38 genomic loci with single bacteria and overall microbiome composition	Not clear	No	NA	Inverse variance weighted	Weighted median	Weighted mode	MR Egger				21.8844	R	TwoSampleMR package (v.0.4.25)	No	No	FDR	Abundance	Case/control	Beta	-0.0178842	0.026308	NA	NA	NA	0.496632	FDR	0.997187	They have listed no limitations but the only thing they state is that "The multifaceted role of Bacteroidesspp. in the human gut microbiome is probably insufficiently cap-tured by 16S ribosomal RNA gene amplicon-based surveys, and may therefore require future in-depth strain-level analysis"	NA	NA	NA	No - outcome GWAS not clear (supplementary note mentions "ID 1085" so could be pubmed ID 27455348 but not clear); mean and min f-statistics (mean presented)	No	C_Betaproteobacteria (Abundance)	Amyotrophic lateral sclerosis	-0.0178842	0.026308	NA	NA	NA	0.496632	NA	21.8844
3278202937	No	No	Yes	Genome-wide association study in 8,956 German individuals identifies influence of ABO histo-blood groups on gut microbiome	2021	Nature Genetics	10.1038/s41588-020-00747-1	Rühlemann	Andre Franke	a.franke@mucosa.de	Institute of Clinical Molecular Biology, Kiel University, Kiel, Germany.	We conducted a large, single-country, genome-wide association study (GWAS) of microbial traits followed by Mendelian randomization (MR) analysis to elucidate the genetic link between humans and their associated microbiota	The intestinal microbiome is implicated as an importantmodulating factor in multiple inflammatory, neurologic and neoplastic diseases. Recent genome-wide association studies yielded inconsistent, underpowered and rarely replicated results such that the role of human host genetics as a contributing factor to microbiome assembly and structure remains uncertain.	Two-sample summary-level	Neurodegenerative diseases	Amyotrophic lateral sclerosis	Brain	MR-Base ID = 1085	MR-Base / IEUOpenGWAS	NA	Both	12577	23475	NA	NA	Numbers not presented - cases and controls obtained from IEUOpenGWAS (31/05/2022)	case-control	European	Gut microbiome	C_Clostridia	Rühlemann 2021	Average ages, PopGen: 61.5, KORA: 60.6, FoCus: 51.4, SHIP-TREND: 51.3	both	8956	8956	NA	healthy subjects	European (German)	Not discussed in MR but GWAS adjustments in Exposure_GWASs tab	Haplotype Reference Consortium (HRC) v.1.1 reference	The remaining instruments were LD clumped to include only independent signals - no threshold given	Weighted median, weighted mode and Egger regression were performed for analyses with more than two instrument variables available	P<10−5	Not described	Not described	Not described	NA	12	NA	44 genome-wide significant associations with microbial features and community composition involving 38 genomic loci with single bacteria and overall microbiome composition	Not clear	No	NA	Inverse variance weighted	Weighted median	Weighted mode	MR Egger				22.7606	R	TwoSampleMR package (v.0.4.25)	No	No	FDR	Abundance	Case/control	Beta	-0.0241731	0.0151277	NA	NA	NA	0.110058	FDR	0.997187	They have listed no limitations but the only thing they state is that "The multifaceted role of Bacteroidesspp. in the human gut microbiome is probably insufficiently cap-tured by 16S ribosomal RNA gene amplicon-based surveys, and may therefore require future in-depth strain-level analysis"	NA	NA	NA	No - outcome GWAS not clear (supplementary note mentions "ID 1085" so could be pubmed ID 27455348 but not clear); mean and min f-statistics (mean presented)	No	C_Clostridia (Abundance)	Amyotrophic lateral sclerosis	-0.0241731	0.0151277	NA	NA	NA	0.110058	NA	22.7606
3278202937	No	No	Yes	Genome-wide association study in 8,956 German individuals identifies influence of ABO histo-blood groups on gut microbiome	2021	Nature Genetics	10.1038/s41588-020-00747-1	Rühlemann	Andre Franke	a.franke@mucosa.de	Institute of Clinical Molecular Biology, Kiel University, Kiel, Germany.	We conducted a large, single-country, genome-wide association study (GWAS) of microbial traits followed by Mendelian randomization (MR) analysis to elucidate the genetic link between humans and their associated microbiota	The intestinal microbiome is implicated as an importantmodulating factor in multiple inflammatory, neurologic and neoplastic diseases. Recent genome-wide association studies yielded inconsistent, underpowered and rarely replicated results such that the role of human host genetics as a contributing factor to microbiome assembly and structure remains uncertain.	Two-sample summary-level	Neurodegenerative diseases	Amyotrophic lateral sclerosis	Brain	MR-Base ID = 1085	MR-Base / IEUOpenGWAS	NA	Both	12577	23475	NA	NA	Numbers not presented - cases and controls obtained from IEUOpenGWAS (31/05/2022)	case-control	European	Gut microbiome	C_Erysipelotrichia	Rühlemann 2021	Average ages, PopGen: 61.5, KORA: 60.6, FoCus: 51.4, SHIP-TREND: 51.3	both	8956	8956	NA	healthy subjects	European (German)	Not discussed in MR but GWAS adjustments in Exposure_GWASs tab	Haplotype Reference Consortium (HRC) v.1.1 reference	The remaining instruments were LD clumped to include only independent signals - no threshold given	Weighted median, weighted mode and Egger regression were performed for analyses with more than two instrument variables available	P<10−5	Not described	Not described	Not described	NA	6	NA	44 genome-wide significant associations with microbial features and community composition involving 38 genomic loci with single bacteria and overall microbiome composition	Not clear	No	NA	Inverse variance weighted	Weighted median	Weighted mode	MR Egger				20.7626	R	TwoSampleMR package (v.0.4.25)	No	No	FDR	Abundance	Case/control	Beta	-0.0194066	0.0289532	NA	NA	NA	0.502682	FDR	0.997187	They have listed no limitations but the only thing they state is that "The multifaceted role of Bacteroidesspp. in the human gut microbiome is probably insufficiently cap-tured by 16S ribosomal RNA gene amplicon-based surveys, and may therefore require future in-depth strain-level analysis"	NA	NA	NA	No - outcome GWAS not clear (supplementary note mentions "ID 1085" so could be pubmed ID 27455348 but not clear); mean and min f-statistics (mean presented)	No	C_Erysipelotrichia (Abundance)	Amyotrophic lateral sclerosis	-0.0194066	0.0289531	NA	NA	NA	0.502682	NA	20.7626
3278202937	No	No	Yes	Genome-wide association study in 8,956 German individuals identifies influence of ABO histo-blood groups on gut microbiome	2021	Nature Genetics	10.1038/s41588-020-00747-1	Rühlemann	Andre Franke	a.franke@mucosa.de	Institute of Clinical Molecular Biology, Kiel University, Kiel, Germany.	We conducted a large, single-country, genome-wide association study (GWAS) of microbial traits followed by Mendelian randomization (MR) analysis to elucidate the genetic link between humans and their associated microbiota	The intestinal microbiome is implicated as an importantmodulating factor in multiple inflammatory, neurologic and neoplastic diseases. Recent genome-wide association studies yielded inconsistent, underpowered and rarely replicated results such that the role of human host genetics as a contributing factor to microbiome assembly and structure remains uncertain.	Two-sample summary-level	Neurodegenerative diseases	Amyotrophic lateral sclerosis	Brain	MR-Base ID = 1085	MR-Base / IEUOpenGWAS	NA	Both	12577	23475	NA	NA	Numbers not presented - cases and controls obtained from IEUOpenGWAS (31/05/2022)	case-control	European	Gut microbiome	C_Gammaproteobacteria	Rühlemann 2021	Average ages, PopGen: 61.5, KORA: 60.6, FoCus: 51.4, SHIP-TREND: 51.3	both	8956	8956	NA	healthy subjects	European (German)	Not discussed in MR but GWAS adjustments in Exposure_GWASs tab	Haplotype Reference Consortium (HRC) v.1.1 reference	The remaining instruments were LD clumped to include only independent signals - no threshold given	Weighted median, weighted mode and Egger regression were performed for analyses with more than two instrument variables available	P<10−5	Not described	Not described	Not described	NA	5	NA	44 genome-wide significant associations with microbial features and community composition involving 38 genomic loci with single bacteria and overall microbiome composition	Not clear	No	NA	Inverse variance weighted	Weighted median	Weighted mode	MR Egger				13.1941	R	TwoSampleMR package (v.0.4.25)	No	No	FDR	Abundance	Case/control	Beta	-0.0093575	0.0175995	NA	NA	NA	0.594939	FDR	0.997187	They have listed no limitations but the only thing they state is that "The multifaceted role of Bacteroidesspp. in the human gut microbiome is probably insufficiently cap-tured by 16S ribosomal RNA gene amplicon-based surveys, and may therefore require future in-depth strain-level analysis"	NA	NA	NA	No - outcome GWAS not clear (supplementary note mentions "ID 1085" so could be pubmed ID 27455348 but not clear); mean and min f-statistics (mean presented)	No	C_Gammaproteobacteria (Abundance)	Amyotrophic lateral sclerosis	-0.00935754	0.0175995	NA	NA	NA	0.594939	NA	13.1941
3278202937	No	No	Yes	Genome-wide association study in 8,956 German individuals identifies influence of ABO histo-blood groups on gut microbiome	2021	Nature Genetics	10.1038/s41588-020-00747-1	Rühlemann	Andre Franke	a.franke@mucosa.de	Institute of Clinical Molecular Biology, Kiel University, Kiel, Germany.	We conducted a large, single-country, genome-wide association study (GWAS) of microbial traits followed by Mendelian randomization (MR) analysis to elucidate the genetic link between humans and their associated microbiota	The intestinal microbiome is implicated as an importantmodulating factor in multiple inflammatory, neurologic and neoplastic diseases. Recent genome-wide association studies yielded inconsistent, underpowered and rarely replicated results such that the role of human host genetics as a contributing factor to microbiome assembly and structure remains uncertain.	Two-sample summary-level	Neurodegenerative diseases	Amyotrophic lateral sclerosis	Brain	MR-Base ID = 1085	MR-Base / IEUOpenGWAS	NA	Both	12577	23475	NA	NA	Numbers not presented - cases and controls obtained from IEUOpenGWAS (31/05/2022)	case-control	European	Gut microbiome	C_Negativicutes	Rühlemann 2021	Average ages, PopGen: 61.5, KORA: 60.6, FoCus: 51.4, SHIP-TREND: 51.3	both	8956	8956	NA	healthy subjects	European (German)	Not discussed in MR but GWAS adjustments in Exposure_GWASs tab	Haplotype Reference Consortium (HRC) v.1.1 reference	The remaining instruments were LD clumped to include only independent signals - no threshold given	Weighted median, weighted mode and Egger regression were performed for analyses with more than two instrument variables available	P<10−5	Not described	Not described	Not described	NA	6	NA	44 genome-wide significant associations with microbial features and community composition involving 38 genomic loci with single bacteria and overall microbiome composition	Not clear	No	NA	Inverse variance weighted	Weighted median	Weighted mode	MR Egger				17.8158	R	TwoSampleMR package (v.0.4.25)	No	No	FDR	Abundance	Case/control	Beta	-0.0229347	0.0174139	NA	NA	NA	0.187826	FDR	0.997187	They have listed no limitations but the only thing they state is that "The multifaceted role of Bacteroidesspp. in the human gut microbiome is probably insufficiently cap-tured by 16S ribosomal RNA gene amplicon-based surveys, and may therefore require future in-depth strain-level analysis"	NA	NA	NA	No - outcome GWAS not clear (supplementary note mentions "ID 1085" so could be pubmed ID 27455348 but not clear); mean and min f-statistics (mean presented)	No	C_Negativicutes (Abundance)	Amyotrophic lateral sclerosis	-0.0229347	0.0174139	NA	NA	NA	0.187826	NA	17.8158
3278202937	No	No	Yes	Genome-wide association study in 8,956 German individuals identifies influence of ABO histo-blood groups on gut microbiome	2021	Nature Genetics	10.1038/s41588-020-00747-1	Rühlemann	Andre Franke	a.franke@mucosa.de	Institute of Clinical Molecular Biology, Kiel University, Kiel, Germany.	We conducted a large, single-country, genome-wide association study (GWAS) of microbial traits followed by Mendelian randomization (MR) analysis to elucidate the genetic link between humans and their associated microbiota	The intestinal microbiome is implicated as an importantmodulating factor in multiple inflammatory, neurologic and neoplastic diseases. Recent genome-wide association studies yielded inconsistent, underpowered and rarely replicated results such that the role of human host genetics as a contributing factor to microbiome assembly and structure remains uncertain.	Two-sample summary-level	Neurodegenerative diseases	Amyotrophic lateral sclerosis	Brain	MR-Base ID = 1085	MR-Base / IEUOpenGWAS	NA	Both	12577	23475	NA	NA	Numbers not presented - cases and controls obtained from IEUOpenGWAS (31/05/2022)	case-control	European	Gut microbiome	F_Acidaminococcaceae	Rühlemann 2021	Average ages, PopGen: 61.5, KORA: 60.6, FoCus: 51.4, SHIP-TREND: 51.3	both	8956	8956	NA	healthy subjects	European (German)	Not discussed in MR but GWAS adjustments in Exposure_GWASs tab	Haplotype Reference Consortium (HRC) v.1.1 reference	The remaining instruments were LD clumped to include only independent signals - no threshold given	Weighted median, weighted mode and Egger regression were performed for analyses with more than two instrument variables available	P<10−5	Not described	Not described	Not described	NA	3	NA	44 genome-wide significant associations with microbial features and community composition involving 38 genomic loci with single bacteria and overall microbiome composition	Not clear	No	NA	Inverse variance weighted	Weighted median	Weighted mode	MR Egger				11.1184	R	TwoSampleMR package (v.0.4.25)	No	No	FDR	Abundance	Case/control	Beta	0.00198508	0.0187963	NA	NA	NA	0.915891	FDR	0.997187	They have listed no limitations but the only thing they state is that "The multifaceted role of Bacteroidesspp. in the human gut microbiome is probably insufficiently cap-tured by 16S ribosomal RNA gene amplicon-based surveys, and may therefore require future in-depth strain-level analysis"	NA	NA	NA	No - outcome GWAS not clear (supplementary note mentions "ID 1085" so could be pubmed ID 27455348 but not clear); mean and min f-statistics (mean presented)	No	F_Acidaminococcaceae (Abundance)	Amyotrophic lateral sclerosis	0.00198508	0.0187963	NA	NA	NA	0.915891	NA	11.1184
3278202937	No	No	Yes	Genome-wide association study in 8,956 German individuals identifies influence of ABO histo-blood groups on gut microbiome	2021	Nature Genetics	10.1038/s41588-020-00747-1	Rühlemann	Andre Franke	a.franke@mucosa.de	Institute of Clinical Molecular Biology, Kiel University, Kiel, Germany.	We conducted a large, single-country, genome-wide association study (GWAS) of microbial traits followed by Mendelian randomization (MR) analysis to elucidate the genetic link between humans and their associated microbiota	The intestinal microbiome is implicated as an importantmodulating factor in multiple inflammatory, neurologic and neoplastic diseases. Recent genome-wide association studies yielded inconsistent, underpowered and rarely replicated results such that the role of human host genetics as a contributing factor to microbiome assembly and structure remains uncertain.	Two-sample summary-level	Neurodegenerative diseases	Amyotrophic lateral sclerosis	Brain	MR-Base ID = 1085	MR-Base / IEUOpenGWAS	NA	Both	12577	23475	NA	NA	Numbers not presented - cases and controls obtained from IEUOpenGWAS (31/05/2022)	case-control	European	Gut microbiome	F_Bacteroidaceae	Rühlemann 2021	Average ages, PopGen: 61.5, KORA: 60.6, FoCus: 51.4, SHIP-TREND: 51.3	both	8956	8956	NA	healthy subjects	European (German)	Not discussed in MR but GWAS adjustments in Exposure_GWASs tab	Haplotype Reference Consortium (HRC) v.1.1 reference	The remaining instruments were LD clumped to include only independent signals - no threshold given	Weighted median, weighted mode and Egger regression were performed for analyses with more than two instrument variables available	P<10−5	Not described	Not described	Not described	NA	3	NA	44 genome-wide significant associations with microbial features and community composition involving 38 genomic loci with single bacteria and overall microbiome composition	Not clear	No	NA	Inverse variance weighted	Weighted median	Weighted mode	MR Egger				22.0655	R	TwoSampleMR package (v.0.4.25)	No	No	FDR	Abundance	Case/control	Beta	-0.0271339	0.0384436	NA	NA	NA	0.480307	FDR	0.997187	They have listed no limitations but the only thing they state is that "The multifaceted role of Bacteroidesspp. in the human gut microbiome is probably insufficiently cap-tured by 16S ribosomal RNA gene amplicon-based surveys, and may therefore require future in-depth strain-level analysis"	NA	NA	NA	No - outcome GWAS not clear (supplementary note mentions "ID 1085" so could be pubmed ID 27455348 but not clear); mean and min f-statistics (mean presented)	No	F_Bacteroidaceae (Abundance)	Amyotrophic lateral sclerosis	-0.0271339	0.0384436	NA	NA	NA	0.480307	NA	22.0655
3278202937	No	No	Yes	Genome-wide association study in 8,956 German individuals identifies influence of ABO histo-blood groups on gut microbiome	2021	Nature Genetics	10.1038/s41588-020-00747-1	Rühlemann	Andre Franke	a.franke@mucosa.de	Institute of Clinical Molecular Biology, Kiel University, Kiel, Germany.	We conducted a large, single-country, genome-wide association study (GWAS) of microbial traits followed by Mendelian randomization (MR) analysis to elucidate the genetic link between humans and their associated microbiota	The intestinal microbiome is implicated as an importantmodulating factor in multiple inflammatory, neurologic and neoplastic diseases. Recent genome-wide association studies yielded inconsistent, underpowered and rarely replicated results such that the role of human host genetics as a contributing factor to microbiome assembly and structure remains uncertain.	Two-sample summary-level	Neurodegenerative diseases	Amyotrophic lateral sclerosis	Brain	MR-Base ID = 1085	MR-Base / IEUOpenGWAS	NA	Both	12577	23475	NA	NA	Numbers not presented - cases and controls obtained from IEUOpenGWAS (31/05/2022)	case-control	European	Gut microbiome	F_Coriobacteriaceae	Rühlemann 2021	Average ages, PopGen: 61.5, KORA: 60.6, FoCus: 51.4, SHIP-TREND: 51.3	both	8956	8956	NA	healthy subjects	European (German)	Not discussed in MR but GWAS adjustments in Exposure_GWASs tab	Haplotype Reference Consortium (HRC) v.1.1 reference	The remaining instruments were LD clumped to include only independent signals - no threshold given	Weighted median, weighted mode and Egger regression were performed for analyses with more than two instrument variables available	P<10−5	Not described	Not described	Not described	NA	6	NA	44 genome-wide significant associations with microbial features and community composition involving 38 genomic loci with single bacteria and overall microbiome composition	Not clear	No	NA	Inverse variance weighted	Weighted median	Weighted mode	MR Egger				17.53	R	TwoSampleMR package (v.0.4.25)	No	No	FDR	Abundance	Case/control	Beta	-0.0094597	0.0180797	NA	NA	NA	0.60082	FDR	0.997187	They have listed no limitations but the only thing they state is that "The multifaceted role of Bacteroidesspp. in the human gut microbiome is probably insufficiently cap-tured by 16S ribosomal RNA gene amplicon-based surveys, and may therefore require future in-depth strain-level analysis"	NA	NA	NA	No - outcome GWAS not clear (supplementary note mentions "ID 1085" so could be pubmed ID 27455348 but not clear); mean and min f-statistics (mean presented)	No	F_Coriobacteriaceae (Abundance)	Amyotrophic lateral sclerosis	-0.00945971	0.0180797	NA	NA	NA	0.60082	NA	17.53
3278202937	No	No	Yes	Genome-wide association study in 8,956 German individuals identifies influence of ABO histo-blood groups on gut microbiome	2021	Nature Genetics	10.1038/s41588-020-00747-1	Rühlemann	Andre Franke	a.franke@mucosa.de	Institute of Clinical Molecular Biology, Kiel University, Kiel, Germany.	We conducted a large, single-country, genome-wide association study (GWAS) of microbial traits followed by Mendelian randomization (MR) analysis to elucidate the genetic link between humans and their associated microbiota	The intestinal microbiome is implicated as an importantmodulating factor in multiple inflammatory, neurologic and neoplastic diseases. Recent genome-wide association studies yielded inconsistent, underpowered and rarely replicated results such that the role of human host genetics as a contributing factor to microbiome assembly and structure remains uncertain.	Two-sample summary-level	Neurodegenerative diseases	Amyotrophic lateral sclerosis	Brain	MR-Base ID = 1085	MR-Base / IEUOpenGWAS	NA	Both	12577	23475	NA	NA	Numbers not presented - cases and controls obtained from IEUOpenGWAS (31/05/2022)	case-control	European	Gut microbiome	F_Erysipelotrichaceae	Rühlemann 2021	Average ages, PopGen: 61.5, KORA: 60.6, FoCus: 51.4, SHIP-TREND: 51.3	both	8956	8956	NA	healthy subjects	European (German)	Not discussed in MR but GWAS adjustments in Exposure_GWASs tab	Haplotype Reference Consortium (HRC) v.1.1 reference	The remaining instruments were LD clumped to include only independent signals - no threshold given	Weighted median, weighted mode and Egger regression were performed for analyses with more than two instrument variables available	P<10−5	Not described	Not described	Not described	NA	6	NA	44 genome-wide significant associations with microbial features and community composition involving 38 genomic loci with single bacteria and overall microbiome composition	Not clear	No	NA	Inverse variance weighted	Weighted median	Weighted mode	MR Egger				20.7626	R	TwoSampleMR package (v.0.4.25)	No	No	FDR	Abundance	Case/control	Beta	-0.0194066	0.0289532	NA	NA	NA	0.502682	FDR	0.997187	They have listed no limitations but the only thing they state is that "The multifaceted role of Bacteroidesspp. in the human gut microbiome is probably insufficiently cap-tured by 16S ribosomal RNA gene amplicon-based surveys, and may therefore require future in-depth strain-level analysis"	NA	NA	NA	No - outcome GWAS not clear (supplementary note mentions "ID 1085" so could be pubmed ID 27455348 but not clear); mean and min f-statistics (mean presented)	No	F_Erysipelotrichaceae (Abundance)	Amyotrophic lateral sclerosis	-0.0194066	0.0289531	NA	NA	NA	0.502682	NA	20.7626
3278202937	No	No	Yes	Genome-wide association study in 8,956 German individuals identifies influence of ABO histo-blood groups on gut microbiome	2021	Nature Genetics	10.1038/s41588-020-00747-1	Rühlemann	Andre Franke	a.franke@mucosa.de	Institute of Clinical Molecular Biology, Kiel University, Kiel, Germany.	We conducted a large, single-country, genome-wide association study (GWAS) of microbial traits followed by Mendelian randomization (MR) analysis to elucidate the genetic link between humans and their associated microbiota	The intestinal microbiome is implicated as an importantmodulating factor in multiple inflammatory, neurologic and neoplastic diseases. Recent genome-wide association studies yielded inconsistent, underpowered and rarely replicated results such that the role of human host genetics as a contributing factor to microbiome assembly and structure remains uncertain.	Two-sample summary-level	Neurodegenerative diseases	Amyotrophic lateral sclerosis	Brain	MR-Base ID = 1085	MR-Base / IEUOpenGWAS	NA	Both	12577	23475	NA	NA	Numbers not presented - cases and controls obtained from IEUOpenGWAS (31/05/2022)	case-control	European	Gut microbiome	F_Lachnospiraceae	Rühlemann 2021	Average ages, PopGen: 61.5, KORA: 60.6, FoCus: 51.4, SHIP-TREND: 51.3	both	8956	8956	NA	healthy subjects	European (German)	Not discussed in MR but GWAS adjustments in Exposure_GWASs tab	Haplotype Reference Consortium (HRC) v.1.1 reference	The remaining instruments were LD clumped to include only independent signals - no threshold given	Weighted median, weighted mode and Egger regression were performed for analyses with more than two instrument variables available	P<10−5	Not described	Not described	Not described	NA	8	NA	44 genome-wide significant associations with microbial features and community composition involving 38 genomic loci with single bacteria and overall microbiome composition	Not clear	No	NA	Inverse variance weighted	Weighted median	Weighted mode	MR Egger				21.4544	R	TwoSampleMR package (v.0.4.25)	No	No	FDR	Abundance	Case/control	Beta	-0.0120652	0.0205113	NA	NA	NA	0.556383	FDR	0.997187	They have listed no limitations but the only thing they state is that "The multifaceted role of Bacteroidesspp. in the human gut microbiome is probably insufficiently cap-tured by 16S ribosomal RNA gene amplicon-based surveys, and may therefore require future in-depth strain-level analysis"	NA	NA	NA	No - outcome GWAS not clear (supplementary note mentions "ID 1085" so could be pubmed ID 27455348 but not clear); mean and min f-statistics (mean presented)	No	F_Lachnospiraceae (Abundance)	Amyotrophic lateral sclerosis	-0.0120652	0.0205113	NA	NA	NA	0.556383	NA	21.4544
3278202937	No	No	Yes	Genome-wide association study in 8,956 German individuals identifies influence of ABO histo-blood groups on gut microbiome	2021	Nature Genetics	10.1038/s41588-020-00747-1	Rühlemann	Andre Franke	a.franke@mucosa.de	Institute of Clinical Molecular Biology, Kiel University, Kiel, Germany.	We conducted a large, single-country, genome-wide association study (GWAS) of microbial traits followed by Mendelian randomization (MR) analysis to elucidate the genetic link between humans and their associated microbiota	The intestinal microbiome is implicated as an importantmodulating factor in multiple inflammatory, neurologic and neoplastic diseases. Recent genome-wide association studies yielded inconsistent, underpowered and rarely replicated results such that the role of human host genetics as a contributing factor to microbiome assembly and structure remains uncertain.	Two-sample summary-level	Neurodegenerative diseases	Amyotrophic lateral sclerosis	Brain	MR-Base ID = 1085	MR-Base / IEUOpenGWAS	NA	Both	12577	23475	NA	NA	Numbers not presented - cases and controls obtained from IEUOpenGWAS (31/05/2022)	case-control	European	Gut microbiome	F_Porphyromonadaceae	Rühlemann 2021	Average ages, PopGen: 61.5, KORA: 60.6, FoCus: 51.4, SHIP-TREND: 51.3	both	8956	8956	NA	healthy subjects	European (German)	Not discussed in MR but GWAS adjustments in Exposure_GWASs tab	Haplotype Reference Consortium (HRC) v.1.1 reference	The remaining instruments were LD clumped to include only independent signals - no threshold given	Weighted median, weighted mode and Egger regression were performed for analyses with more than two instrument variables available	P<10−5	Not described	Not described	Not described	NA	6	NA	44 genome-wide significant associations with microbial features and community composition involving 38 genomic loci with single bacteria and overall microbiome composition	Not clear	No	NA	Inverse variance weighted	Weighted median	Weighted mode	MR Egger				20.15	R	TwoSampleMR package (v.0.4.25)	No	No	FDR	Abundance	Case/control	Beta	0.00936944	0.0371499	NA	NA	NA	0.800881	FDR	0.997187	They have listed no limitations but the only thing they state is that "The multifaceted role of Bacteroidesspp. in the human gut microbiome is probably insufficiently cap-tured by 16S ribosomal RNA gene amplicon-based surveys, and may therefore require future in-depth strain-level analysis"	NA	NA	NA	No - outcome GWAS not clear (supplementary note mentions "ID 1085" so could be pubmed ID 27455348 but not clear); mean and min f-statistics (mean presented)	No	F_Porphyromonadaceae (Abundance)	Amyotrophic lateral sclerosis	0.00936944	0.0371499	NA	NA	NA	0.800881	NA	20.15
3278202937	No	No	Yes	Genome-wide association study in 8,956 German individuals identifies influence of ABO histo-blood groups on gut microbiome	2021	Nature Genetics	10.1038/s41588-020-00747-1	Rühlemann	Andre Franke	a.franke@mucosa.de	Institute of Clinical Molecular Biology, Kiel University, Kiel, Germany.	We conducted a large, single-country, genome-wide association study (GWAS) of microbial traits followed by Mendelian randomization (MR) analysis to elucidate the genetic link between humans and their associated microbiota	The intestinal microbiome is implicated as an importantmodulating factor in multiple inflammatory, neurologic and neoplastic diseases. Recent genome-wide association studies yielded inconsistent, underpowered and rarely replicated results such that the role of human host genetics as a contributing factor to microbiome assembly and structure remains uncertain.	Two-sample summary-level	Neurodegenerative diseases	Amyotrophic lateral sclerosis	Brain	MR-Base ID = 1085	MR-Base / IEUOpenGWAS	NA	Both	12577	23475	NA	NA	Numbers not presented - cases and controls obtained from IEUOpenGWAS (31/05/2022)	case-control	European	Gut microbiome	F_Prevotellaceae	Rühlemann 2021	Average ages, PopGen: 61.5, KORA: 60.6, FoCus: 51.4, SHIP-TREND: 51.3	both	8956	8956	NA	healthy subjects	European (German)	Not discussed in MR but GWAS adjustments in Exposure_GWASs tab	Haplotype Reference Consortium (HRC) v.1.1 reference	The remaining instruments were LD clumped to include only independent signals - no threshold given	Weighted median, weighted mode and Egger regression were performed for analyses with more than two instrument variables available	P<10−5	Not described	Not described	Not described	NA	5	NA	44 genome-wide significant associations with microbial features and community composition involving 38 genomic loci with single bacteria and overall microbiome composition	Not clear	No	NA	Inverse variance weighted	Weighted median	Weighted mode	MR Egger				13.3784	R	TwoSampleMR package (v.0.4.25)	No	No	FDR	Abundance	Case/control	Beta	-0.0074983	0.0186093	NA	NA	NA	0.686999	FDR	0.997187	They have listed no limitations but the only thing they state is that "The multifaceted role of Bacteroidesspp. in the human gut microbiome is probably insufficiently cap-tured by 16S ribosomal RNA gene amplicon-based surveys, and may therefore require future in-depth strain-level analysis"	NA	NA	NA	No - outcome GWAS not clear (supplementary note mentions "ID 1085" so could be pubmed ID 27455348 but not clear); mean and min f-statistics (mean presented)	No	F_Prevotellaceae (Abundance)	Amyotrophic lateral sclerosis	-0.00749826	0.0186093	NA	NA	NA	0.686999	NA	13.3784
3278202937	No	No	Yes	Genome-wide association study in 8,956 German individuals identifies influence of ABO histo-blood groups on gut microbiome	2021	Nature Genetics	10.1038/s41588-020-00747-1	Rühlemann	Andre Franke	a.franke@mucosa.de	Institute of Clinical Molecular Biology, Kiel University, Kiel, Germany.	We conducted a large, single-country, genome-wide association study (GWAS) of microbial traits followed by Mendelian randomization (MR) analysis to elucidate the genetic link between humans and their associated microbiota	The intestinal microbiome is implicated as an importantmodulating factor in multiple inflammatory, neurologic and neoplastic diseases. Recent genome-wide association studies yielded inconsistent, underpowered and rarely replicated results such that the role of human host genetics as a contributing factor to microbiome assembly and structure remains uncertain.	Two-sample summary-level	Neurodegenerative diseases	Amyotrophic lateral sclerosis	Brain	MR-Base ID = 1085	MR-Base / IEUOpenGWAS	NA	Both	12577	23475	NA	NA	Numbers not presented - cases and controls obtained from IEUOpenGWAS (31/05/2022)	case-control	European	Gut microbiome	F_Rikenellaceae	Rühlemann 2021	Average ages, PopGen: 61.5, KORA: 60.6, FoCus: 51.4, SHIP-TREND: 51.3	both	8956	8956	NA	healthy subjects	European (German)	Not discussed in MR but GWAS adjustments in Exposure_GWASs tab	Haplotype Reference Consortium (HRC) v.1.1 reference	The remaining instruments were LD clumped to include only independent signals - no threshold given	Weighted median, weighted mode and Egger regression were performed for analyses with more than two instrument variables available	P<10−5	Not described	Not described	Not described	NA	8	NA	44 genome-wide significant associations with microbial features and community composition involving 38 genomic loci with single bacteria and overall microbiome composition	Not clear	No	NA	Inverse variance weighted	Weighted median	Weighted mode	MR Egger				21.0632	R	TwoSampleMR package (v.0.4.25)	No	No	FDR	Abundance	Case/control	Beta	-0.0105064	0.0164165	NA	NA	NA	0.52218	FDR	0.997187	They have listed no limitations but the only thing they state is that "The multifaceted role of Bacteroidesspp. in the human gut microbiome is probably insufficiently cap-tured by 16S ribosomal RNA gene amplicon-based surveys, and may therefore require future in-depth strain-level analysis"	NA	NA	NA	No - outcome GWAS not clear (supplementary note mentions "ID 1085" so could be pubmed ID 27455348 but not clear); mean and min f-statistics (mean presented)	No	F_Rikenellaceae (Abundance)	Amyotrophic lateral sclerosis	-0.0105064	0.0164166	NA	NA	NA	0.52218	NA	21.0632
3278202937	No	No	Yes	Genome-wide association study in 8,956 German individuals identifies influence of ABO histo-blood groups on gut microbiome	2021	Nature Genetics	10.1038/s41588-020-00747-1	Rühlemann	Andre Franke	a.franke@mucosa.de	Institute of Clinical Molecular Biology, Kiel University, Kiel, Germany.	We conducted a large, single-country, genome-wide association study (GWAS) of microbial traits followed by Mendelian randomization (MR) analysis to elucidate the genetic link between humans and their associated microbiota	The intestinal microbiome is implicated as an importantmodulating factor in multiple inflammatory, neurologic and neoplastic diseases. Recent genome-wide association studies yielded inconsistent, underpowered and rarely replicated results such that the role of human host genetics as a contributing factor to microbiome assembly and structure remains uncertain.	Two-sample summary-level	Neurodegenerative diseases	Amyotrophic lateral sclerosis	Brain	MR-Base ID = 1085	MR-Base / IEUOpenGWAS	NA	Both	12577	23475	NA	NA	Numbers not presented - cases and controls obtained from IEUOpenGWAS (31/05/2022)	case-control	European	Gut microbiome	F_Ruminococcaceae	Rühlemann 2021	Average ages, PopGen: 61.5, KORA: 60.6, FoCus: 51.4, SHIP-TREND: 51.3	both	8956	8956	NA	healthy subjects	European (German)	Not discussed in MR but GWAS adjustments in Exposure_GWASs tab	Haplotype Reference Consortium (HRC) v.1.1 reference	The remaining instruments were LD clumped to include only independent signals - no threshold given	Weighted median, weighted mode and Egger regression were performed for analyses with more than two instrument variables available	P<10−5	Not described	Not described	Not described	NA	13	NA	44 genome-wide significant associations with microbial features and community composition involving 38 genomic loci with single bacteria and overall microbiome composition	Not clear	No	NA	Inverse variance weighted	Weighted median	Weighted mode	MR Egger				20.4874	R	TwoSampleMR package (v.0.4.25)	No	No	FDR	Abundance	Case/control	Beta	-0.0158814	0.0150283	NA	NA	NA	0.290618	FDR	0.997187	They have listed no limitations but the only thing they state is that "The multifaceted role of Bacteroidesspp. in the human gut microbiome is probably insufficiently cap-tured by 16S ribosomal RNA gene amplicon-based surveys, and may therefore require future in-depth strain-level analysis"	NA	NA	NA	No - outcome GWAS not clear (supplementary note mentions "ID 1085" so could be pubmed ID 27455348 but not clear); mean and min f-statistics (mean presented)	No	F_Ruminococcaceae (Abundance)	Amyotrophic lateral sclerosis	-0.0158814	0.0150283	NA	NA	NA	0.290618	NA	20.4874
3278202937	No	No	Yes	Genome-wide association study in 8,956 German individuals identifies influence of ABO histo-blood groups on gut microbiome	2021	Nature Genetics	10.1038/s41588-020-00747-1	Rühlemann	Andre Franke	a.franke@mucosa.de	Institute of Clinical Molecular Biology, Kiel University, Kiel, Germany.	We conducted a large, single-country, genome-wide association study (GWAS) of microbial traits followed by Mendelian randomization (MR) analysis to elucidate the genetic link between humans and their associated microbiota	The intestinal microbiome is implicated as an importantmodulating factor in multiple inflammatory, neurologic and neoplastic diseases. Recent genome-wide association studies yielded inconsistent, underpowered and rarely replicated results such that the role of human host genetics as a contributing factor to microbiome assembly and structure remains uncertain.	Two-sample summary-level	Neurodegenerative diseases	Amyotrophic lateral sclerosis	Brain	MR-Base ID = 1085	MR-Base / IEUOpenGWAS	NA	Both	12577	23475	NA	NA	Numbers not presented - cases and controls obtained from IEUOpenGWAS (31/05/2022)	case-control	European	Gut microbiome	F_Sutterellaceae	Rühlemann 2021	Average ages, PopGen: 61.5, KORA: 60.6, FoCus: 51.4, SHIP-TREND: 51.3	both	8956	8956	NA	healthy subjects	European (German)	Not discussed in MR but GWAS adjustments in Exposure_GWASs tab	Haplotype Reference Consortium (HRC) v.1.1 reference	The remaining instruments were LD clumped to include only independent signals - no threshold given	Weighted median, weighted mode and Egger regression were performed for analyses with more than two instrument variables available	P<10−5	Not described	Not described	Not described	NA	5	NA	44 genome-wide significant associations with microbial features and community composition involving 38 genomic loci with single bacteria and overall microbiome composition	Not clear	No	NA	Inverse variance weighted	Weighted median	Weighted mode	MR Egger				18.9669	R	TwoSampleMR package (v.0.4.25)	No	No	FDR	Abundance	Case/control	Beta	-0.0080311	0.0212376	NA	NA	NA	0.705316	FDR	0.997187	They have listed no limitations but the only thing they state is that "The multifaceted role of Bacteroidesspp. in the human gut microbiome is probably insufficiently cap-tured by 16S ribosomal RNA gene amplicon-based surveys, and may therefore require future in-depth strain-level analysis"	NA	NA	NA	No - outcome GWAS not clear (supplementary note mentions "ID 1085" so could be pubmed ID 27455348 but not clear); mean and min f-statistics (mean presented)	No	F_Sutterellaceae (Abundance)	Amyotrophic lateral sclerosis	-0.00803106	0.0212376	NA	NA	NA	0.705316	NA	18.9669
3278202937	No	No	Yes	Genome-wide association study in 8,956 German individuals identifies influence of ABO histo-blood groups on gut microbiome	2021	Nature Genetics	10.1038/s41588-020-00747-1	Rühlemann	Andre Franke	a.franke@mucosa.de	Institute of Clinical Molecular Biology, Kiel University, Kiel, Germany.	We conducted a large, single-country, genome-wide association study (GWAS) of microbial traits followed by Mendelian randomization (MR) analysis to elucidate the genetic link between humans and their associated microbiota	The intestinal microbiome is implicated as an importantmodulating factor in multiple inflammatory, neurologic and neoplastic diseases. Recent genome-wide association studies yielded inconsistent, underpowered and rarely replicated results such that the role of human host genetics as a contributing factor to microbiome assembly and structure remains uncertain.	Two-sample summary-level	Neurodegenerative diseases	Amyotrophic lateral sclerosis	Brain	MR-Base ID = 1085	MR-Base / IEUOpenGWAS	NA	Both	12577	23475	NA	NA	Numbers not presented - cases and controls obtained from IEUOpenGWAS (31/05/2022)	case-control	European	Gut microbiome	G_Alistipes	Rühlemann 2021	Average ages, PopGen: 61.5, KORA: 60.6, FoCus: 51.4, SHIP-TREND: 51.3	both	8956	8956	NA	healthy subjects	European (German)	Not discussed in MR but GWAS adjustments in Exposure_GWASs tab	Haplotype Reference Consortium (HRC) v.1.1 reference	The remaining instruments were LD clumped to include only independent signals - no threshold given	Weighted median, weighted mode and Egger regression were performed for analyses with more than two instrument variables available	P<10−5	Not described	Not described	Not described	NA	8	NA	44 genome-wide significant associations with microbial features and community composition involving 38 genomic loci with single bacteria and overall microbiome composition	Not clear	No	NA	Inverse variance weighted	Weighted median	Weighted mode	MR Egger				22.3146	R	TwoSampleMR package (v.0.4.25)	No	No	FDR	Abundance	Case/control	Beta	-0.0205641	0.0159941	NA	NA	NA	0.198538	FDR	0.997187	They have listed no limitations but the only thing they state is that "The multifaceted role of Bacteroidesspp. in the human gut microbiome is probably insufficiently cap-tured by 16S ribosomal RNA gene amplicon-based surveys, and may therefore require future in-depth strain-level analysis"	NA	NA	NA	No - outcome GWAS not clear (supplementary note mentions "ID 1085" so could be pubmed ID 27455348 but not clear); mean and min f-statistics (mean presented)	No	G_Alistipes (Abundance)	Amyotrophic lateral sclerosis	-0.0205641	0.0159941	NA	NA	NA	0.198538	NA	22.3146
3278202937	No	No	Yes	Genome-wide association study in 8,956 German individuals identifies influence of ABO histo-blood groups on gut microbiome	2021	Nature Genetics	10.1038/s41588-020-00747-1	Rühlemann	Andre Franke	a.franke@mucosa.de	Institute of Clinical Molecular Biology, Kiel University, Kiel, Germany.	We conducted a large, single-country, genome-wide association study (GWAS) of microbial traits followed by Mendelian randomization (MR) analysis to elucidate the genetic link between humans and their associated microbiota	The intestinal microbiome is implicated as an importantmodulating factor in multiple inflammatory, neurologic and neoplastic diseases. Recent genome-wide association studies yielded inconsistent, underpowered and rarely replicated results such that the role of human host genetics as a contributing factor to microbiome assembly and structure remains uncertain.	Two-sample summary-level	Neurodegenerative diseases	Amyotrophic lateral sclerosis	Brain	MR-Base ID = 1085	MR-Base / IEUOpenGWAS	NA	Both	12577	23475	NA	NA	Numbers not presented - cases and controls obtained from IEUOpenGWAS (31/05/2022)	case-control	European	Gut microbiome	G_Alphaproteobacteria	Rühlemann 2021	Average ages, PopGen: 61.5, KORA: 60.6, FoCus: 51.4, SHIP-TREND: 51.3	both	8956	8956	NA	healthy subjects	European (German)	Not discussed in MR but GWAS adjustments in Exposure_GWASs tab	Haplotype Reference Consortium (HRC) v.1.1 reference	The remaining instruments were LD clumped to include only independent signals - no threshold given	Weighted median, weighted mode and Egger regression were performed for analyses with more than two instrument variables available	P<10−5	Not described	Not described	Not described	1	NA	NA	44 genome-wide significant associations with microbial features and community composition involving 38 genomic loci with single bacteria and overall microbiome composition	Not clear	No	NA	Wald ratio							10.6243	R	TwoSampleMR package (v.0.4.25)	No	No	FDR	Abundance	Case/control	Beta	-0.0112768	0.023811	NA	NA	NA	0.635787	FDR	0.997187	They have listed no limitations but the only thing they state is that "The multifaceted role of Bacteroidesspp. in the human gut microbiome is probably insufficiently cap-tured by 16S ribosomal RNA gene amplicon-based surveys, and may therefore require future in-depth strain-level analysis"	NA	NA	NA	No - outcome GWAS not clear (supplementary note mentions "ID 1085" so could be pubmed ID 27455348 but not clear); mean and min f-statistics (mean presented)	No	G_Alphaproteobacteria (Abundance)	Amyotrophic lateral sclerosis	-0.0112768	0.023811	NA	NA	NA	0.635787	NA	10.6243
3278202937	No	No	Yes	Genome-wide association study in 8,956 German individuals identifies influence of ABO histo-blood groups on gut microbiome	2021	Nature Genetics	10.1038/s41588-020-00747-1	Rühlemann	Andre Franke	a.franke@mucosa.de	Institute of Clinical Molecular Biology, Kiel University, Kiel, Germany.	We conducted a large, single-country, genome-wide association study (GWAS) of microbial traits followed by Mendelian randomization (MR) analysis to elucidate the genetic link between humans and their associated microbiota	The intestinal microbiome is implicated as an importantmodulating factor in multiple inflammatory, neurologic and neoplastic diseases. Recent genome-wide association studies yielded inconsistent, underpowered and rarely replicated results such that the role of human host genetics as a contributing factor to microbiome assembly and structure remains uncertain.	Two-sample summary-level	Neurodegenerative diseases	Amyotrophic lateral sclerosis	Brain	MR-Base ID = 1085	MR-Base / IEUOpenGWAS	NA	Both	12577	23475	NA	NA	Numbers not presented - cases and controls obtained from IEUOpenGWAS (31/05/2022)	case-control	European	Gut microbiome	G_Bacteroides	Rühlemann 2021	Average ages, PopGen: 61.5, KORA: 60.6, FoCus: 51.4, SHIP-TREND: 51.3	both	8956	8956	NA	healthy subjects	European (German)	Not discussed in MR but GWAS adjustments in Exposure_GWASs tab	Haplotype Reference Consortium (HRC) v.1.1 reference	The remaining instruments were LD clumped to include only independent signals - no threshold given	Weighted median, weighted mode and Egger regression were performed for analyses with more than two instrument variables available	P<10−5	Not described	Not described	Not described	NA	3	NA	44 genome-wide significant associations with microbial features and community composition involving 38 genomic loci with single bacteria and overall microbiome composition	Not clear	No	NA	Inverse variance weighted	Weighted median	Weighted mode	MR Egger				22.0644	R	TwoSampleMR package (v.0.4.25)	No	No	FDR	Abundance	Case/control	Beta	-0.0271329	0.0384443	NA	NA	NA	0.480331	FDR	0.997187	They have listed no limitations but the only thing they state is that "The multifaceted role of Bacteroidesspp. in the human gut microbiome is probably insufficiently cap-tured by 16S ribosomal RNA gene amplicon-based surveys, and may therefore require future in-depth strain-level analysis"	NA	NA	NA	No - outcome GWAS not clear (supplementary note mentions "ID 1085" so could be pubmed ID 27455348 but not clear); mean and min f-statistics (mean presented)	No	G_Bacteroides (Abundance)	Amyotrophic lateral sclerosis	-0.0271329	0.0384443	NA	NA	NA	0.480331	NA	22.0644
3278202937	No	No	Yes	Genome-wide association study in 8,956 German individuals identifies influence of ABO histo-blood groups on gut microbiome	2021	Nature Genetics	10.1038/s41588-020-00747-1	Rühlemann	Andre Franke	a.franke@mucosa.de	Institute of Clinical Molecular Biology, Kiel University, Kiel, Germany.	We conducted a large, single-country, genome-wide association study (GWAS) of microbial traits followed by Mendelian randomization (MR) analysis to elucidate the genetic link between humans and their associated microbiota	The intestinal microbiome is implicated as an importantmodulating factor in multiple inflammatory, neurologic and neoplastic diseases. Recent genome-wide association studies yielded inconsistent, underpowered and rarely replicated results such that the role of human host genetics as a contributing factor to microbiome assembly and structure remains uncertain.	Two-sample summary-level	Neurodegenerative diseases	Amyotrophic lateral sclerosis	Brain	MR-Base ID = 1085	MR-Base / IEUOpenGWAS	NA	Both	12577	23475	NA	NA	Numbers not presented - cases and controls obtained from IEUOpenGWAS (31/05/2022)	case-control	European	Gut microbiome	G_Barnesiella	Rühlemann 2021	Average ages, PopGen: 61.5, KORA: 60.6, FoCus: 51.4, SHIP-TREND: 51.3	both	8956	8956	NA	healthy subjects	European (German)	Not discussed in MR but GWAS adjustments in Exposure_GWASs tab	Haplotype Reference Consortium (HRC) v.1.1 reference	The remaining instruments were LD clumped to include only independent signals - no threshold given	Weighted median, weighted mode and Egger regression were performed for analyses with more than two instrument variables available	P<10−5	Not described	Not described	Not described	NA	4	NA	44 genome-wide significant associations with microbial features and community composition involving 38 genomic loci with single bacteria and overall microbiome composition	Not clear	No	NA	Inverse variance weighted	Weighted median	Weighted mode	MR Egger				15.825	R	TwoSampleMR package (v.0.4.25)	No	No	FDR	Abundance	Case/control	Beta	-0.0259179	0.0211909	NA	NA	NA	0.221304	FDR	0.997187	They have listed no limitations but the only thing they state is that "The multifaceted role of Bacteroidesspp. in the human gut microbiome is probably insufficiently cap-tured by 16S ribosomal RNA gene amplicon-based surveys, and may therefore require future in-depth strain-level analysis"	NA	NA	NA	No - outcome GWAS not clear (supplementary note mentions "ID 1085" so could be pubmed ID 27455348 but not clear); mean and min f-statistics (mean presented)	No	G_Barnesiella (Abundance)	Amyotrophic lateral sclerosis	-0.0259179	0.0211909	NA	NA	NA	0.221304	NA	15.825
3278202937	No	No	Yes	Genome-wide association study in 8,956 German individuals identifies influence of ABO histo-blood groups on gut microbiome	2021	Nature Genetics	10.1038/s41588-020-00747-1	Rühlemann	Andre Franke	a.franke@mucosa.de	Institute of Clinical Molecular Biology, Kiel University, Kiel, Germany.	We conducted a large, single-country, genome-wide association study (GWAS) of microbial traits followed by Mendelian randomization (MR) analysis to elucidate the genetic link between humans and their associated microbiota	The intestinal microbiome is implicated as an importantmodulating factor in multiple inflammatory, neurologic and neoplastic diseases. Recent genome-wide association studies yielded inconsistent, underpowered and rarely replicated results such that the role of human host genetics as a contributing factor to microbiome assembly and structure remains uncertain.	Two-sample summary-level	Neurodegenerative diseases	Amyotrophic lateral sclerosis	Brain	MR-Base ID = 1085	MR-Base / IEUOpenGWAS	NA	Both	12577	23475	NA	NA	Numbers not presented - cases and controls obtained from IEUOpenGWAS (31/05/2022)	case-control	European	Gut microbiome	G_Clostridiales	Rühlemann 2021	Average ages, PopGen: 61.5, KORA: 60.6, FoCus: 51.4, SHIP-TREND: 51.3	both	8956	8956	NA	healthy subjects	European (German)	Not discussed in MR but GWAS adjustments in Exposure_GWASs tab	Haplotype Reference Consortium (HRC) v.1.1 reference	The remaining instruments were LD clumped to include only independent signals - no threshold given	Weighted median, weighted mode and Egger regression were performed for analyses with more than two instrument variables available	P<10−5	Not described	Not described	Not described	NA	3	NA	44 genome-wide significant associations with microbial features and community composition involving 38 genomic loci with single bacteria and overall microbiome composition	Not clear	No	NA	Inverse variance weighted	Weighted median	Weighted mode	MR Egger				18.307	R	TwoSampleMR package (v.0.4.25)	No	No	FDR	Abundance	Case/control	Beta	0.0140491	0.0496469	NA	NA	NA	0.777192	FDR	0.997187	They have listed no limitations but the only thing they state is that "The multifaceted role of Bacteroidesspp. in the human gut microbiome is probably insufficiently cap-tured by 16S ribosomal RNA gene amplicon-based surveys, and may therefore require future in-depth strain-level analysis"	NA	NA	NA	No - outcome GWAS not clear (supplementary note mentions "ID 1085" so could be pubmed ID 27455348 but not clear); mean and min f-statistics (mean presented)	No	G_Clostridiales (Abundance)	Amyotrophic lateral sclerosis	0.0140491	0.0496469	NA	NA	NA	0.777192	NA	18.307
3278202937	No	No	Yes	Genome-wide association study in 8,956 German individuals identifies influence of ABO histo-blood groups on gut microbiome	2021	Nature Genetics	10.1038/s41588-020-00747-1	Rühlemann	Andre Franke	a.franke@mucosa.de	Institute of Clinical Molecular Biology, Kiel University, Kiel, Germany.	We conducted a large, single-country, genome-wide association study (GWAS) of microbial traits followed by Mendelian randomization (MR) analysis to elucidate the genetic link between humans and their associated microbiota	The intestinal microbiome is implicated as an importantmodulating factor in multiple inflammatory, neurologic and neoplastic diseases. Recent genome-wide association studies yielded inconsistent, underpowered and rarely replicated results such that the role of human host genetics as a contributing factor to microbiome assembly and structure remains uncertain.	Two-sample summary-level	Neurodegenerative diseases	Amyotrophic lateral sclerosis	Brain	MR-Base ID = 1085	MR-Base / IEUOpenGWAS	NA	Both	12577	23475	NA	NA	Numbers not presented - cases and controls obtained from IEUOpenGWAS (31/05/2022)	case-control	European	Gut microbiome	G_Clostridium_XlVa	Rühlemann 2021	Average ages, PopGen: 61.5, KORA: 60.6, FoCus: 51.4, SHIP-TREND: 51.3	both	8956	8956	NA	healthy subjects	European (German)	Not discussed in MR but GWAS adjustments in Exposure_GWASs tab	Haplotype Reference Consortium (HRC) v.1.1 reference	The remaining instruments were LD clumped to include only independent signals - no threshold given	Weighted median, weighted mode and Egger regression were performed for analyses with more than two instrument variables available	P<10−5	Not described	Not described	Not described	1	NA	NA	44 genome-wide significant associations with microbial features and community composition involving 38 genomic loci with single bacteria and overall microbiome composition	Not clear	No	NA	Wald ratio							17.5495	R	TwoSampleMR package (v.0.4.25)	No	No	FDR	Abundance	Case/control	Beta	-0.0345845	0.0422382	NA	NA	NA	0.412903	FDR	0.997187	They have listed no limitations but the only thing they state is that "The multifaceted role of Bacteroidesspp. in the human gut microbiome is probably insufficiently cap-tured by 16S ribosomal RNA gene amplicon-based surveys, and may therefore require future in-depth strain-level analysis"	NA	NA	NA	No - outcome GWAS not clear (supplementary note mentions "ID 1085" so could be pubmed ID 27455348 but not clear); mean and min f-statistics (mean presented)	No	G_Clostridium_XlVa (Abundance)	Amyotrophic lateral sclerosis	-0.0345845	0.0422382	NA	NA	NA	0.412903	NA	17.5495
3278202937	No	No	Yes	Genome-wide association study in 8,956 German individuals identifies influence of ABO histo-blood groups on gut microbiome	2021	Nature Genetics	10.1038/s41588-020-00747-1	Rühlemann	Andre Franke	a.franke@mucosa.de	Institute of Clinical Molecular Biology, Kiel University, Kiel, Germany.	We conducted a large, single-country, genome-wide association study (GWAS) of microbial traits followed by Mendelian randomization (MR) analysis to elucidate the genetic link between humans and their associated microbiota	The intestinal microbiome is implicated as an importantmodulating factor in multiple inflammatory, neurologic and neoplastic diseases. Recent genome-wide association studies yielded inconsistent, underpowered and rarely replicated results such that the role of human host genetics as a contributing factor to microbiome assembly and structure remains uncertain.	Two-sample summary-level	Neurodegenerative diseases	Amyotrophic lateral sclerosis	Brain	MR-Base ID = 1085	MR-Base / IEUOpenGWAS	NA	Both	12577	23475	NA	NA	Numbers not presented - cases and controls obtained from IEUOpenGWAS (31/05/2022)	case-control	European	Gut microbiome	G_Coprococcus	Rühlemann 2021	Average ages, PopGen: 61.5, KORA: 60.6, FoCus: 51.4, SHIP-TREND: 51.3	both	8956	8956	NA	healthy subjects	European (German)	Not discussed in MR but GWAS adjustments in Exposure_GWASs tab	Haplotype Reference Consortium (HRC) v.1.1 reference	The remaining instruments were LD clumped to include only independent signals - no threshold given	Weighted median, weighted mode and Egger regression were performed for analyses with more than two instrument variables available	P<10−5	Not described	Not described	Not described	NA	8	NA	44 genome-wide significant associations with microbial features and community composition involving 38 genomic loci with single bacteria and overall microbiome composition	Not clear	No	NA	Inverse variance weighted	Weighted median	Weighted mode	MR Egger				14.7037	R	TwoSampleMR package (v.0.4.25)	No	No	FDR	Abundance	Case/control	Beta	-0.0098167	0.0170471	NA	NA	NA	0.564713	FDR	0.997187	They have listed no limitations but the only thing they state is that "The multifaceted role of Bacteroidesspp. in the human gut microbiome is probably insufficiently cap-tured by 16S ribosomal RNA gene amplicon-based surveys, and may therefore require future in-depth strain-level analysis"	NA	NA	NA	No - outcome GWAS not clear (supplementary note mentions "ID 1085" so could be pubmed ID 27455348 but not clear); mean and min f-statistics (mean presented)	No	G_Coprococcus (Abundance)	Amyotrophic lateral sclerosis	-0.00981668	0.0170471	NA	NA	NA	0.564713	NA	14.7037
3278202937	No	No	Yes	Genome-wide association study in 8,956 German individuals identifies influence of ABO histo-blood groups on gut microbiome	2021	Nature Genetics	10.1038/s41588-020-00747-1	Rühlemann	Andre Franke	a.franke@mucosa.de	Institute of Clinical Molecular Biology, Kiel University, Kiel, Germany.	We conducted a large, single-country, genome-wide association study (GWAS) of microbial traits followed by Mendelian randomization (MR) analysis to elucidate the genetic link between humans and their associated microbiota	The intestinal microbiome is implicated as an importantmodulating factor in multiple inflammatory, neurologic and neoplastic diseases. Recent genome-wide association studies yielded inconsistent, underpowered and rarely replicated results such that the role of human host genetics as a contributing factor to microbiome assembly and structure remains uncertain.	Two-sample summary-level	Neurodegenerative diseases	Amyotrophic lateral sclerosis	Brain	MR-Base ID = 1085	MR-Base / IEUOpenGWAS	NA	Both	12577	23475	NA	NA	Numbers not presented - cases and controls obtained from IEUOpenGWAS (31/05/2022)	case-control	European	Gut microbiome	G_Faecalibacterium	Rühlemann 2021	Average ages, PopGen: 61.5, KORA: 60.6, FoCus: 51.4, SHIP-TREND: 51.3	both	8956	8956	NA	healthy subjects	European (German)	Not discussed in MR but GWAS adjustments in Exposure_GWASs tab	Haplotype Reference Consortium (HRC) v.1.1 reference	The remaining instruments were LD clumped to include only independent signals - no threshold given	Weighted median, weighted mode and Egger regression were performed for analyses with more than two instrument variables available	P<10−5	Not described	Not described	Not described	NA	4	NA	44 genome-wide significant associations with microbial features and community composition involving 38 genomic loci with single bacteria and overall microbiome composition	Not clear	No	NA	Inverse variance weighted	Weighted median	Weighted mode	MR Egger				20.9386	R	TwoSampleMR package (v.0.4.25)	No	No	FDR	Abundance	Case/control	Beta	-0.0474772	0.0231579	NA	NA	NA	0.0403495	FDR	0.997187	They have listed no limitations but the only thing they state is that "The multifaceted role of Bacteroidesspp. in the human gut microbiome is probably insufficiently cap-tured by 16S ribosomal RNA gene amplicon-based surveys, and may therefore require future in-depth strain-level analysis"	NA	NA	NA	No - outcome GWAS not clear (supplementary note mentions "ID 1085" so could be pubmed ID 27455348 but not clear); mean and min f-statistics (mean presented)	No	G_Faecalibacterium (Abundance)	Amyotrophic lateral sclerosis	-0.0474772	0.0231579	NA	NA	NA	0.0403495	NA	20.9386
3278202937	No	No	Yes	Genome-wide association study in 8,956 German individuals identifies influence of ABO histo-blood groups on gut microbiome	2021	Nature Genetics	10.1038/s41588-020-00747-1	Rühlemann	Andre Franke	a.franke@mucosa.de	Institute of Clinical Molecular Biology, Kiel University, Kiel, Germany.	We conducted a large, single-country, genome-wide association study (GWAS) of microbial traits followed by Mendelian randomization (MR) analysis to elucidate the genetic link between humans and their associated microbiota	The intestinal microbiome is implicated as an importantmodulating factor in multiple inflammatory, neurologic and neoplastic diseases. Recent genome-wide association studies yielded inconsistent, underpowered and rarely replicated results such that the role of human host genetics as a contributing factor to microbiome assembly and structure remains uncertain.	Two-sample summary-level	Neurodegenerative diseases	Amyotrophic lateral sclerosis	Brain	MR-Base ID = 1085	MR-Base / IEUOpenGWAS	NA	Both	12577	23475	NA	NA	Numbers not presented - cases and controls obtained from IEUOpenGWAS (31/05/2022)	case-control	European	Gut microbiome	G_Firmicutes	Rühlemann 2021	Average ages, PopGen: 61.5, KORA: 60.6, FoCus: 51.4, SHIP-TREND: 51.3	both	8956	8956	NA	healthy subjects	European (German)	Not discussed in MR but GWAS adjustments in Exposure_GWASs tab	Haplotype Reference Consortium (HRC) v.1.1 reference	The remaining instruments were LD clumped to include only independent signals - no threshold given	Weighted median, weighted mode and Egger regression were performed for analyses with more than two instrument variables available	P<10−5	Not described	Not described	Not described	NA	2	NA	44 genome-wide significant associations with microbial features and community composition involving 38 genomic loci with single bacteria and overall microbiome composition	Not clear	No	NA	Inverse variance weighted							17.1559	R	TwoSampleMR package (v.0.4.25)	No	No	FDR	Abundance	Case/control	Beta	0.062758	0.0299498	NA	NA	NA	0.0361321	FDR	0.997187	They have listed no limitations but the only thing they state is that "The multifaceted role of Bacteroidesspp. in the human gut microbiome is probably insufficiently cap-tured by 16S ribosomal RNA gene amplicon-based surveys, and may therefore require future in-depth strain-level analysis"	NA	NA	NA	No - outcome GWAS not clear (supplementary note mentions "ID 1085" so could be pubmed ID 27455348 but not clear); mean and min f-statistics (mean presented)	No	G_Firmicutes (Abundance)	Amyotrophic lateral sclerosis	0.062758	0.0299498	NA	NA	NA	0.0361321	NA	17.1559
3278202937	No	No	Yes	Genome-wide association study in 8,956 German individuals identifies influence of ABO histo-blood groups on gut microbiome	2021	Nature Genetics	10.1038/s41588-020-00747-1	Rühlemann	Andre Franke	a.franke@mucosa.de	Institute of Clinical Molecular Biology, Kiel University, Kiel, Germany.	We conducted a large, single-country, genome-wide association study (GWAS) of microbial traits followed by Mendelian randomization (MR) analysis to elucidate the genetic link between humans and their associated microbiota	The intestinal microbiome is implicated as an importantmodulating factor in multiple inflammatory, neurologic and neoplastic diseases. Recent genome-wide association studies yielded inconsistent, underpowered and rarely replicated results such that the role of human host genetics as a contributing factor to microbiome assembly and structure remains uncertain.	Two-sample summary-level	Neurodegenerative diseases	Amyotrophic lateral sclerosis	Brain	MR-Base ID = 1085	MR-Base / IEUOpenGWAS	NA	Both	12577	23475	NA	NA	Numbers not presented - cases and controls obtained from IEUOpenGWAS (31/05/2022)	case-control	European	Gut microbiome	G_Holdemanella	Rühlemann 2021	Average ages, PopGen: 61.5, KORA: 60.6, FoCus: 51.4, SHIP-TREND: 51.3	both	8956	8956	NA	healthy subjects	European (German)	Not discussed in MR but GWAS adjustments in Exposure_GWASs tab	Haplotype Reference Consortium (HRC) v.1.1 reference	The remaining instruments were LD clumped to include only independent signals - no threshold given	Weighted median, weighted mode and Egger regression were performed for analyses with more than two instrument variables available	P<10−5	Not described	Not described	Not described	NA	2	NA	44 genome-wide significant associations with microbial features and community composition involving 38 genomic loci with single bacteria and overall microbiome composition	Not clear	No	NA	Inverse variance weighted							10.2998	R	TwoSampleMR package (v.0.4.25)	No	No	FDR	Abundance	Case/control	Beta	-0.0419725	0.0367618	NA	NA	NA	0.253561	FDR	0.997187	They have listed no limitations but the only thing they state is that "The multifaceted role of Bacteroidesspp. in the human gut microbiome is probably insufficiently cap-tured by 16S ribosomal RNA gene amplicon-based surveys, and may therefore require future in-depth strain-level analysis"	NA	NA	NA	No - outcome GWAS not clear (supplementary note mentions "ID 1085" so could be pubmed ID 27455348 but not clear); mean and min f-statistics (mean presented)	No	G_Holdemanella (Abundance)	Amyotrophic lateral sclerosis	-0.0419725	0.0367618	NA	NA	NA	0.253561	NA	10.2998
3278202937	No	No	Yes	Genome-wide association study in 8,956 German individuals identifies influence of ABO histo-blood groups on gut microbiome	2021	Nature Genetics	10.1038/s41588-020-00747-1	Rühlemann	Andre Franke	a.franke@mucosa.de	Institute of Clinical Molecular Biology, Kiel University, Kiel, Germany.	We conducted a large, single-country, genome-wide association study (GWAS) of microbial traits followed by Mendelian randomization (MR) analysis to elucidate the genetic link between humans and their associated microbiota	The intestinal microbiome is implicated as an importantmodulating factor in multiple inflammatory, neurologic and neoplastic diseases. Recent genome-wide association studies yielded inconsistent, underpowered and rarely replicated results such that the role of human host genetics as a contributing factor to microbiome assembly and structure remains uncertain.	Two-sample summary-level	Neurodegenerative diseases	Amyotrophic lateral sclerosis	Brain	MR-Base ID = 1085	MR-Base / IEUOpenGWAS	NA	Both	12577	23475	NA	NA	Numbers not presented - cases and controls obtained from IEUOpenGWAS (31/05/2022)	case-control	European	Gut microbiome	G_Lachnospiraceae	Rühlemann 2021	Average ages, PopGen: 61.5, KORA: 60.6, FoCus: 51.4, SHIP-TREND: 51.3	both	8956	8956	NA	healthy subjects	European (German)	Not discussed in MR but GWAS adjustments in Exposure_GWASs tab	Haplotype Reference Consortium (HRC) v.1.1 reference	The remaining instruments were LD clumped to include only independent signals - no threshold given	Weighted median, weighted mode and Egger regression were performed for analyses with more than two instrument variables available	P<10−5	Not described	Not described	Not described	NA	5	NA	44 genome-wide significant associations with microbial features and community composition involving 38 genomic loci with single bacteria and overall microbiome composition	Not clear	No	NA	Inverse variance weighted	Weighted median	Weighted mode	MR Egger				20.8268	R	TwoSampleMR package (v.0.4.25)	No	No	FDR	Abundance	Case/control	Beta	0.039954	0.0209491	NA	NA	NA	0.0564947	FDR	0.997187	They have listed no limitations but the only thing they state is that "The multifaceted role of Bacteroidesspp. in the human gut microbiome is probably insufficiently cap-tured by 16S ribosomal RNA gene amplicon-based surveys, and may therefore require future in-depth strain-level analysis"	NA	NA	NA	No - outcome GWAS not clear (supplementary note mentions "ID 1085" so could be pubmed ID 27455348 but not clear); mean and min f-statistics (mean presented)	No	G_Lachnospiraceae (Abundance)	Amyotrophic lateral sclerosis	0.039954	0.0209491	NA	NA	NA	0.0564947	NA	20.8268
3278202937	No	No	Yes	Genome-wide association study in 8,956 German individuals identifies influence of ABO histo-blood groups on gut microbiome	2021	Nature Genetics	10.1038/s41588-020-00747-1	Rühlemann	Andre Franke	a.franke@mucosa.de	Institute of Clinical Molecular Biology, Kiel University, Kiel, Germany.	We conducted a large, single-country, genome-wide association study (GWAS) of microbial traits followed by Mendelian randomization (MR) analysis to elucidate the genetic link between humans and their associated microbiota	The intestinal microbiome is implicated as an importantmodulating factor in multiple inflammatory, neurologic and neoplastic diseases. Recent genome-wide association studies yielded inconsistent, underpowered and rarely replicated results such that the role of human host genetics as a contributing factor to microbiome assembly and structure remains uncertain.	Two-sample summary-level	Neurodegenerative diseases	Amyotrophic lateral sclerosis	Brain	MR-Base ID = 1085	MR-Base / IEUOpenGWAS	NA	Both	12577	23475	NA	NA	Numbers not presented - cases and controls obtained from IEUOpenGWAS (31/05/2022)	case-control	European	Gut microbiome	G_Oscillibacter	Rühlemann 2021	Average ages, PopGen: 61.5, KORA: 60.6, FoCus: 51.4, SHIP-TREND: 51.3	both	8956	8956	NA	healthy subjects	European (German)	Not discussed in MR but GWAS adjustments in Exposure_GWASs tab	Haplotype Reference Consortium (HRC) v.1.1 reference	The remaining instruments were LD clumped to include only independent signals - no threshold given	Weighted median, weighted mode and Egger regression were performed for analyses with more than two instrument variables available	P<10−5	Not described	Not described	Not described	NA	2	NA	44 genome-wide significant associations with microbial features and community composition involving 38 genomic loci with single bacteria and overall microbiome composition	Not clear	No	NA	Inverse variance weighted							19.5151	R	TwoSampleMR package (v.0.4.25)	No	No	FDR	Abundance	Case/control	Beta	-0.0594989	0.0342491	NA	NA	NA	0.0823446	FDR	0.997187	They have listed no limitations but the only thing they state is that "The multifaceted role of Bacteroidesspp. in the human gut microbiome is probably insufficiently cap-tured by 16S ribosomal RNA gene amplicon-based surveys, and may therefore require future in-depth strain-level analysis"	NA	NA	NA	No - outcome GWAS not clear (supplementary note mentions "ID 1085" so could be pubmed ID 27455348 but not clear); mean and min f-statistics (mean presented)	No	G_Oscillibacter (Abundance)	Amyotrophic lateral sclerosis	-0.0594989	0.0342491	NA	NA	NA	0.0823446	NA	19.5151
3278202937	No	No	Yes	Genome-wide association study in 8,956 German individuals identifies influence of ABO histo-blood groups on gut microbiome	2021	Nature Genetics	10.1038/s41588-020-00747-1	Rühlemann	Andre Franke	a.franke@mucosa.de	Institute of Clinical Molecular Biology, Kiel University, Kiel, Germany.	We conducted a large, single-country, genome-wide association study (GWAS) of microbial traits followed by Mendelian randomization (MR) analysis to elucidate the genetic link between humans and their associated microbiota	The intestinal microbiome is implicated as an importantmodulating factor in multiple inflammatory, neurologic and neoplastic diseases. Recent genome-wide association studies yielded inconsistent, underpowered and rarely replicated results such that the role of human host genetics as a contributing factor to microbiome assembly and structure remains uncertain.	Two-sample summary-level	Neurodegenerative diseases	Amyotrophic lateral sclerosis	Brain	MR-Base ID = 1085	MR-Base / IEUOpenGWAS	NA	Both	12577	23475	NA	NA	Numbers not presented - cases and controls obtained from IEUOpenGWAS (31/05/2022)	case-control	European	Gut microbiome	G_Parabacteroides	Rühlemann 2021	Average ages, PopGen: 61.5, KORA: 60.6, FoCus: 51.4, SHIP-TREND: 51.3	both	8956	8956	NA	healthy subjects	European (German)	Not discussed in MR but GWAS adjustments in Exposure_GWASs tab	Haplotype Reference Consortium (HRC) v.1.1 reference	The remaining instruments were LD clumped to include only independent signals - no threshold given	Weighted median, weighted mode and Egger regression were performed for analyses with more than two instrument variables available	P<10−5	Not described	Not described	Not described	NA	3	NA	44 genome-wide significant associations with microbial features and community composition involving 38 genomic loci with single bacteria and overall microbiome composition	Not clear	No	NA	Inverse variance weighted	Weighted median	Weighted mode	MR Egger				18.3152	R	TwoSampleMR package (v.0.4.25)	No	No	FDR	Abundance	Case/control	Beta	-0.0487165	0.0284255	NA	NA	NA	0.0865596	FDR	0.997187	They have listed no limitations but the only thing they state is that "The multifaceted role of Bacteroidesspp. in the human gut microbiome is probably insufficiently cap-tured by 16S ribosomal RNA gene amplicon-based surveys, and may therefore require future in-depth strain-level analysis"	NA	NA	NA	No - outcome GWAS not clear (supplementary note mentions "ID 1085" so could be pubmed ID 27455348 but not clear); mean and min f-statistics (mean presented)	No	G_Parabacteroides (Abundance)	Amyotrophic lateral sclerosis	-0.0487165	0.0284255	NA	NA	NA	0.0865596	NA	18.3152
3278202937	No	No	Yes	Genome-wide association study in 8,956 German individuals identifies influence of ABO histo-blood groups on gut microbiome	2021	Nature Genetics	10.1038/s41588-020-00747-1	Rühlemann	Andre Franke	a.franke@mucosa.de	Institute of Clinical Molecular Biology, Kiel University, Kiel, Germany.	We conducted a large, single-country, genome-wide association study (GWAS) of microbial traits followed by Mendelian randomization (MR) analysis to elucidate the genetic link between humans and their associated microbiota	The intestinal microbiome is implicated as an importantmodulating factor in multiple inflammatory, neurologic and neoplastic diseases. Recent genome-wide association studies yielded inconsistent, underpowered and rarely replicated results such that the role of human host genetics as a contributing factor to microbiome assembly and structure remains uncertain.	Two-sample summary-level	Neurodegenerative diseases	Amyotrophic lateral sclerosis	Brain	MR-Base ID = 1085	MR-Base / IEUOpenGWAS	NA	Both	12577	23475	NA	NA	Numbers not presented - cases and controls obtained from IEUOpenGWAS (31/05/2022)	case-control	European	Gut microbiome	G_Parasutterella	Rühlemann 2021	Average ages, PopGen: 61.5, KORA: 60.6, FoCus: 51.4, SHIP-TREND: 51.3	both	8956	8956	NA	healthy subjects	European (German)	Not discussed in MR but GWAS adjustments in Exposure_GWASs tab	Haplotype Reference Consortium (HRC) v.1.1 reference	The remaining instruments were LD clumped to include only independent signals - no threshold given	Weighted median, weighted mode and Egger regression were performed for analyses with more than two instrument variables available	P<10−5	Not described	Not described	Not described	NA	5	NA	44 genome-wide significant associations with microbial features and community composition involving 38 genomic loci with single bacteria and overall microbiome composition	Not clear	No	NA	Inverse variance weighted	Weighted median	Weighted mode	MR Egger				17.2656	R	TwoSampleMR package (v.0.4.25)	No	No	FDR	Abundance	Case/control	Beta	0.00828298	0.0287545	NA	NA	NA	0.773302	FDR	0.997187	They have listed no limitations but the only thing they state is that "The multifaceted role of Bacteroidesspp. in the human gut microbiome is probably insufficiently cap-tured by 16S ribosomal RNA gene amplicon-based surveys, and may therefore require future in-depth strain-level analysis"	NA	NA	NA	No - outcome GWAS not clear (supplementary note mentions "ID 1085" so could be pubmed ID 27455348 but not clear); mean and min f-statistics (mean presented)	No	G_Parasutterella (Abundance)	Amyotrophic lateral sclerosis	0.00828298	0.0287545	NA	NA	NA	0.773302	NA	17.2656
3278202937	No	No	Yes	Genome-wide association study in 8,956 German individuals identifies influence of ABO histo-blood groups on gut microbiome	2021	Nature Genetics	10.1038/s41588-020-00747-1	Rühlemann	Andre Franke	a.franke@mucosa.de	Institute of Clinical Molecular Biology, Kiel University, Kiel, Germany.	We conducted a large, single-country, genome-wide association study (GWAS) of microbial traits followed by Mendelian randomization (MR) analysis to elucidate the genetic link between humans and their associated microbiota	The intestinal microbiome is implicated as an importantmodulating factor in multiple inflammatory, neurologic and neoplastic diseases. Recent genome-wide association studies yielded inconsistent, underpowered and rarely replicated results such that the role of human host genetics as a contributing factor to microbiome assembly and structure remains uncertain.	Two-sample summary-level	Neurodegenerative diseases	Amyotrophic lateral sclerosis	Brain	MR-Base ID = 1085	MR-Base / IEUOpenGWAS	NA	Both	12577	23475	NA	NA	Numbers not presented - cases and controls obtained from IEUOpenGWAS (31/05/2022)	case-control	European	Gut microbiome	G_Phascolarctobacterium	Rühlemann 2021	Average ages, PopGen: 61.5, KORA: 60.6, FoCus: 51.4, SHIP-TREND: 51.3	both	8956	8956	NA	healthy subjects	European (German)	Not discussed in MR but GWAS adjustments in Exposure_GWASs tab	Haplotype Reference Consortium (HRC) v.1.1 reference	The remaining instruments were LD clumped to include only independent signals - no threshold given	Weighted median, weighted mode and Egger regression were performed for analyses with more than two instrument variables available	P<10−5	Not described	Not described	Not described	1	NA	NA	44 genome-wide significant associations with microbial features and community composition involving 38 genomic loci with single bacteria and overall microbiome composition	Not clear	No	NA	Wald ratio							10.8924	R	TwoSampleMR package (v.0.4.25)	No	No	FDR	Abundance	Case/control	Beta	0.0536357	0.0296256	NA	NA	NA	0.0702261	FDR	0.997187	They have listed no limitations but the only thing they state is that "The multifaceted role of Bacteroidesspp. in the human gut microbiome is probably insufficiently cap-tured by 16S ribosomal RNA gene amplicon-based surveys, and may therefore require future in-depth strain-level analysis"	NA	NA	NA	No - outcome GWAS not clear (supplementary note mentions "ID 1085" so could be pubmed ID 27455348 but not clear); mean and min f-statistics (mean presented)	No	G_Phascolarctobacterium (Abundance)	Amyotrophic lateral sclerosis	0.0536357	0.0296256	NA	NA	NA	0.0702261	NA	10.8924
3278202937	No	No	Yes	Genome-wide association study in 8,956 German individuals identifies influence of ABO histo-blood groups on gut microbiome	2021	Nature Genetics	10.1038/s41588-020-00747-1	Rühlemann	Andre Franke	a.franke@mucosa.de	Institute of Clinical Molecular Biology, Kiel University, Kiel, Germany.	We conducted a large, single-country, genome-wide association study (GWAS) of microbial traits followed by Mendelian randomization (MR) analysis to elucidate the genetic link between humans and their associated microbiota	The intestinal microbiome is implicated as an importantmodulating factor in multiple inflammatory, neurologic and neoplastic diseases. Recent genome-wide association studies yielded inconsistent, underpowered and rarely replicated results such that the role of human host genetics as a contributing factor to microbiome assembly and structure remains uncertain.	Two-sample summary-level	Neurodegenerative diseases	Amyotrophic lateral sclerosis	Brain	MR-Base ID = 1085	MR-Base / IEUOpenGWAS	NA	Both	12577	23475	NA	NA	Numbers not presented - cases and controls obtained from IEUOpenGWAS (31/05/2022)	case-control	European	Gut microbiome	G_Prevotella	Rühlemann 2021	Average ages, PopGen: 61.5, KORA: 60.6, FoCus: 51.4, SHIP-TREND: 51.3	both	8956	8956	NA	healthy subjects	European (German)	Not discussed in MR but GWAS adjustments in Exposure_GWASs tab	Haplotype Reference Consortium (HRC) v.1.1 reference	The remaining instruments were LD clumped to include only independent signals - no threshold given	Weighted median, weighted mode and Egger regression were performed for analyses with more than two instrument variables available	P<10−5	Not described	Not described	Not described	NA	6	NA	44 genome-wide significant associations with microbial features and community composition involving 38 genomic loci with single bacteria and overall microbiome composition	Not clear	No	NA	Inverse variance weighted	Weighted median	Weighted mode	MR Egger				12.6016	R	TwoSampleMR package (v.0.4.25)	No	No	FDR	Abundance	Case/control	Beta	0.0237574	0.0145528	NA	NA	NA	0.102575	FDR	0.997187	They have listed no limitations but the only thing they state is that "The multifaceted role of Bacteroidesspp. in the human gut microbiome is probably insufficiently cap-tured by 16S ribosomal RNA gene amplicon-based surveys, and may therefore require future in-depth strain-level analysis"	NA	NA	NA	No - outcome GWAS not clear (supplementary note mentions "ID 1085" so could be pubmed ID 27455348 but not clear); mean and min f-statistics (mean presented)	No	G_Prevotella (Abundance)	Amyotrophic lateral sclerosis	0.0237574	0.0145528	NA	NA	NA	0.102575	NA	12.6016
3278202937	No	No	Yes	Genome-wide association study in 8,956 German individuals identifies influence of ABO histo-blood groups on gut microbiome	2021	Nature Genetics	10.1038/s41588-020-00747-1	Rühlemann	Andre Franke	a.franke@mucosa.de	Institute of Clinical Molecular Biology, Kiel University, Kiel, Germany.	We conducted a large, single-country, genome-wide association study (GWAS) of microbial traits followed by Mendelian randomization (MR) analysis to elucidate the genetic link between humans and their associated microbiota	The intestinal microbiome is implicated as an importantmodulating factor in multiple inflammatory, neurologic and neoplastic diseases. Recent genome-wide association studies yielded inconsistent, underpowered and rarely replicated results such that the role of human host genetics as a contributing factor to microbiome assembly and structure remains uncertain.	Two-sample summary-level	Neurodegenerative diseases	Amyotrophic lateral sclerosis	Brain	MR-Base ID = 1085	MR-Base / IEUOpenGWAS	NA	Both	12577	23475	NA	NA	Numbers not presented - cases and controls obtained from IEUOpenGWAS (31/05/2022)	case-control	European	Gut microbiome	G_Roseburia	Rühlemann 2021	Average ages, PopGen: 61.5, KORA: 60.6, FoCus: 51.4, SHIP-TREND: 51.3	both	8956	8956	NA	healthy subjects	European (German)	Not discussed in MR but GWAS adjustments in Exposure_GWASs tab	Haplotype Reference Consortium (HRC) v.1.1 reference	The remaining instruments were LD clumped to include only independent signals - no threshold given	Weighted median, weighted mode and Egger regression were performed for analyses with more than two instrument variables available	P<10−5	Not described	Not described	Not described	NA	8	NA	44 genome-wide significant associations with microbial features and community composition involving 38 genomic loci with single bacteria and overall microbiome composition	Not clear	No	NA	Inverse variance weighted	Weighted median	Weighted mode	MR Egger				20.0421	R	TwoSampleMR package (v.0.4.25)	No	No	FDR	Abundance	Case/control	Beta	0.0286036	0.0319126	NA	NA	NA	0.370087	FDR	0.997187	They have listed no limitations but the only thing they state is that "The multifaceted role of Bacteroidesspp. in the human gut microbiome is probably insufficiently cap-tured by 16S ribosomal RNA gene amplicon-based surveys, and may therefore require future in-depth strain-level analysis"	NA	NA	NA	No - outcome GWAS not clear (supplementary note mentions "ID 1085" so could be pubmed ID 27455348 but not clear); mean and min f-statistics (mean presented)	No	G_Roseburia (Abundance)	Amyotrophic lateral sclerosis	0.0286036	0.0319126	NA	NA	NA	0.370087	NA	20.0421
3278202937	No	No	Yes	Genome-wide association study in 8,956 German individuals identifies influence of ABO histo-blood groups on gut microbiome	2021	Nature Genetics	10.1038/s41588-020-00747-1	Rühlemann	Andre Franke	a.franke@mucosa.de	Institute of Clinical Molecular Biology, Kiel University, Kiel, Germany.	We conducted a large, single-country, genome-wide association study (GWAS) of microbial traits followed by Mendelian randomization (MR) analysis to elucidate the genetic link between humans and their associated microbiota	The intestinal microbiome is implicated as an importantmodulating factor in multiple inflammatory, neurologic and neoplastic diseases. Recent genome-wide association studies yielded inconsistent, underpowered and rarely replicated results such that the role of human host genetics as a contributing factor to microbiome assembly and structure remains uncertain.	Two-sample summary-level	Neurodegenerative diseases	Amyotrophic lateral sclerosis	Brain	MR-Base ID = 1085	MR-Base / IEUOpenGWAS	NA	Both	12577	23475	NA	NA	Numbers not presented - cases and controls obtained from IEUOpenGWAS (31/05/2022)	case-control	European	Gut microbiome	G_Ruminococcaceae	Rühlemann 2021	Average ages, PopGen: 61.5, KORA: 60.6, FoCus: 51.4, SHIP-TREND: 51.3	both	8956	8956	NA	healthy subjects	European (German)	Not discussed in MR but GWAS adjustments in Exposure_GWASs tab	Haplotype Reference Consortium (HRC) v.1.1 reference	The remaining instruments were LD clumped to include only independent signals - no threshold given	Weighted median, weighted mode and Egger regression were performed for analyses with more than two instrument variables available	P<10−5	Not described	Not described	Not described	NA	6	NA	44 genome-wide significant associations with microbial features and community composition involving 38 genomic loci with single bacteria and overall microbiome composition	Not clear	No	NA	Inverse variance weighted	Weighted median	Weighted mode	MR Egger				20.3985	R	TwoSampleMR package (v.0.4.25)	No	No	FDR	Abundance	Case/control	Beta	0.0264342	0.0202141	NA	NA	NA	0.190971	FDR	0.997187	They have listed no limitations but the only thing they state is that "The multifaceted role of Bacteroidesspp. in the human gut microbiome is probably insufficiently cap-tured by 16S ribosomal RNA gene amplicon-based surveys, and may therefore require future in-depth strain-level analysis"	NA	NA	NA	No - outcome GWAS not clear (supplementary note mentions "ID 1085" so could be pubmed ID 27455348 but not clear); mean and min f-statistics (mean presented)	No	G_Ruminococcaceae (Abundance)	Amyotrophic lateral sclerosis	0.0264342	0.0202141	NA	NA	NA	0.190971	NA	20.3985
3278202937	No	No	Yes	Genome-wide association study in 8,956 German individuals identifies influence of ABO histo-blood groups on gut microbiome	2021	Nature Genetics	10.1038/s41588-020-00747-1	Rühlemann	Andre Franke	a.franke@mucosa.de	Institute of Clinical Molecular Biology, Kiel University, Kiel, Germany.	We conducted a large, single-country, genome-wide association study (GWAS) of microbial traits followed by Mendelian randomization (MR) analysis to elucidate the genetic link between humans and their associated microbiota	The intestinal microbiome is implicated as an importantmodulating factor in multiple inflammatory, neurologic and neoplastic diseases. Recent genome-wide association studies yielded inconsistent, underpowered and rarely replicated results such that the role of human host genetics as a contributing factor to microbiome assembly and structure remains uncertain.	Two-sample summary-level	Neurodegenerative diseases	Amyotrophic lateral sclerosis	Brain	MR-Base ID = 1085	MR-Base / IEUOpenGWAS	NA	Both	12577	23475	NA	NA	Numbers not presented - cases and controls obtained from IEUOpenGWAS (31/05/2022)	case-control	European	Gut microbiome	G_Ruminococcus2	Rühlemann 2021	Average ages, PopGen: 61.5, KORA: 60.6, FoCus: 51.4, SHIP-TREND: 51.3	both	8956	8956	NA	healthy subjects	European (German)	Not discussed in MR but GWAS adjustments in Exposure_GWASs tab	Haplotype Reference Consortium (HRC) v.1.1 reference	The remaining instruments were LD clumped to include only independent signals - no threshold given	Weighted median, weighted mode and Egger regression were performed for analyses with more than two instrument variables available	P<10−5	Not described	Not described	Not described	1	NA	NA	44 genome-wide significant associations with microbial features and community composition involving 38 genomic loci with single bacteria and overall microbiome composition	Not clear	No	NA	Wald ratio							16.211	R	TwoSampleMR package (v.0.4.25)	No	No	FDR	Abundance	Case/control	Beta	0.0148632	0.041555	NA	NA	NA	0.720587	FDR	0.997187	They have listed no limitations but the only thing they state is that "The multifaceted role of Bacteroidesspp. in the human gut microbiome is probably insufficiently cap-tured by 16S ribosomal RNA gene amplicon-based surveys, and may therefore require future in-depth strain-level analysis"	NA	NA	NA	No - outcome GWAS not clear (supplementary note mentions "ID 1085" so could be pubmed ID 27455348 but not clear); mean and min f-statistics (mean presented)	No	G_Ruminococcus2 (Abundance)	Amyotrophic lateral sclerosis	0.0148632	0.041555	NA	NA	NA	0.720587	NA	16.211
3278202937	No	No	Yes	Genome-wide association study in 8,956 German individuals identifies influence of ABO histo-blood groups on gut microbiome	2021	Nature Genetics	10.1038/s41588-020-00747-1	Rühlemann	Andre Franke	a.franke@mucosa.de	Institute of Clinical Molecular Biology, Kiel University, Kiel, Germany.	We conducted a large, single-country, genome-wide association study (GWAS) of microbial traits followed by Mendelian randomization (MR) analysis to elucidate the genetic link between humans and their associated microbiota	The intestinal microbiome is implicated as an importantmodulating factor in multiple inflammatory, neurologic and neoplastic diseases. Recent genome-wide association studies yielded inconsistent, underpowered and rarely replicated results such that the role of human host genetics as a contributing factor to microbiome assembly and structure remains uncertain.	Two-sample summary-level	Neurodegenerative diseases	Amyotrophic lateral sclerosis	Brain	MR-Base ID = 1085	MR-Base / IEUOpenGWAS	NA	Both	12577	23475	NA	NA	Numbers not presented - cases and controls obtained from IEUOpenGWAS (31/05/2022)	case-control	European	Gut microbiome	G_Ruminococcus	Rühlemann 2021	Average ages, PopGen: 61.5, KORA: 60.6, FoCus: 51.4, SHIP-TREND: 51.3	both	8956	8956	NA	healthy subjects	European (German)	Not discussed in MR but GWAS adjustments in Exposure_GWASs tab	Haplotype Reference Consortium (HRC) v.1.1 reference	The remaining instruments were LD clumped to include only independent signals - no threshold given	Weighted median, weighted mode and Egger regression were performed for analyses with more than two instrument variables available	P<10−5	Not described	Not described	Not described	NA	6	NA	44 genome-wide significant associations with microbial features and community composition involving 38 genomic loci with single bacteria and overall microbiome composition	Not clear	No	NA	Inverse variance weighted	Weighted median	Weighted mode	MR Egger				18.9416	R	TwoSampleMR package (v.0.4.25)	No	No	FDR	Abundance	Case/control	Beta	-0.0195333	0.0186454	NA	NA	NA	0.294816	FDR	0.997187	They have listed no limitations but the only thing they state is that "The multifaceted role of Bacteroidesspp. in the human gut microbiome is probably insufficiently cap-tured by 16S ribosomal RNA gene amplicon-based surveys, and may therefore require future in-depth strain-level analysis"	NA	NA	NA	No - outcome GWAS not clear (supplementary note mentions "ID 1085" so could be pubmed ID 27455348 but not clear); mean and min f-statistics (mean presented)	No	G_Ruminococcus (Abundance)	Amyotrophic lateral sclerosis	-0.0195333	0.0186454	NA	NA	NA	0.294816	NA	18.9416
3278202937	No	No	Yes	Genome-wide association study in 8,956 German individuals identifies influence of ABO histo-blood groups on gut microbiome	2021	Nature Genetics	10.1038/s41588-020-00747-1	Rühlemann	Andre Franke	a.franke@mucosa.de	Institute of Clinical Molecular Biology, Kiel University, Kiel, Germany.	We conducted a large, single-country, genome-wide association study (GWAS) of microbial traits followed by Mendelian randomization (MR) analysis to elucidate the genetic link between humans and their associated microbiota	The intestinal microbiome is implicated as an importantmodulating factor in multiple inflammatory, neurologic and neoplastic diseases. Recent genome-wide association studies yielded inconsistent, underpowered and rarely replicated results such that the role of human host genetics as a contributing factor to microbiome assembly and structure remains uncertain.	Two-sample summary-level	Neurodegenerative diseases	Amyotrophic lateral sclerosis	Brain	MR-Base ID = 1085	MR-Base / IEUOpenGWAS	NA	Both	12577	23475	NA	NA	Numbers not presented - cases and controls obtained from IEUOpenGWAS (31/05/2022)	case-control	European	Gut microbiome	G_Subdoligranulum	Rühlemann 2021	Average ages, PopGen: 61.5, KORA: 60.6, FoCus: 51.4, SHIP-TREND: 51.3	both	8956	8956	NA	healthy subjects	European (German)	Not discussed in MR but GWAS adjustments in Exposure_GWASs tab	Haplotype Reference Consortium (HRC) v.1.1 reference	The remaining instruments were LD clumped to include only independent signals - no threshold given	Weighted median, weighted mode and Egger regression were performed for analyses with more than two instrument variables available	P<10−5	Not described	Not described	Not described	NA	2	NA	44 genome-wide significant associations with microbial features and community composition involving 38 genomic loci with single bacteria and overall microbiome composition	Not clear	No	NA	Inverse variance weighted							18.3325	R	TwoSampleMR package (v.0.4.25)	No	No	FDR	Abundance	Case/control	Beta	-0.0358111	0.0353481	NA	NA	NA	0.311013	FDR	0.997187	They have listed no limitations but the only thing they state is that "The multifaceted role of Bacteroidesspp. in the human gut microbiome is probably insufficiently cap-tured by 16S ribosomal RNA gene amplicon-based surveys, and may therefore require future in-depth strain-level analysis"	NA	NA	NA	No - outcome GWAS not clear (supplementary note mentions "ID 1085" so could be pubmed ID 27455348 but not clear); mean and min f-statistics (mean presented)	No	G_Subdoligranulum (Abundance)	Amyotrophic lateral sclerosis	-0.0358111	0.0353481	NA	NA	NA	0.311013	NA	18.3325
3278202937	No	No	Yes	Genome-wide association study in 8,956 German individuals identifies influence of ABO histo-blood groups on gut microbiome	2021	Nature Genetics	10.1038/s41588-020-00747-1	Rühlemann	Andre Franke	a.franke@mucosa.de	Institute of Clinical Molecular Biology, Kiel University, Kiel, Germany.	We conducted a large, single-country, genome-wide association study (GWAS) of microbial traits followed by Mendelian randomization (MR) analysis to elucidate the genetic link between humans and their associated microbiota	The intestinal microbiome is implicated as an importantmodulating factor in multiple inflammatory, neurologic and neoplastic diseases. Recent genome-wide association studies yielded inconsistent, underpowered and rarely replicated results such that the role of human host genetics as a contributing factor to microbiome assembly and structure remains uncertain.	Two-sample summary-level	Neurodegenerative diseases	Amyotrophic lateral sclerosis	Brain	MR-Base ID = 1085	MR-Base / IEUOpenGWAS	NA	Both	12577	23475	NA	NA	Numbers not presented - cases and controls obtained from IEUOpenGWAS (31/05/2022)	case-control	European	Gut microbiome	G_Sutterella	Rühlemann 2021	Average ages, PopGen: 61.5, KORA: 60.6, FoCus: 51.4, SHIP-TREND: 51.3	both	8956	8956	NA	healthy subjects	European (German)	Not discussed in MR but GWAS adjustments in Exposure_GWASs tab	Haplotype Reference Consortium (HRC) v.1.1 reference	The remaining instruments were LD clumped to include only independent signals - no threshold given	Weighted median, weighted mode and Egger regression were performed for analyses with more than two instrument variables available	P<10−5	Not described	Not described	Not described	NA	4	NA	44 genome-wide significant associations with microbial features and community composition involving 38 genomic loci with single bacteria and overall microbiome composition	Not clear	No	NA	Inverse variance weighted	Weighted median	Weighted mode	MR Egger				10.374	R	TwoSampleMR package (v.0.4.25)	No	No	FDR	Abundance	Case/control	Beta	-0.0129749	0.0177767	NA	NA	NA	0.465459	FDR	0.997187	They have listed no limitations but the only thing they state is that "The multifaceted role of Bacteroidesspp. in the human gut microbiome is probably insufficiently cap-tured by 16S ribosomal RNA gene amplicon-based surveys, and may therefore require future in-depth strain-level analysis"	NA	NA	NA	No - outcome GWAS not clear (supplementary note mentions "ID 1085" so could be pubmed ID 27455348 but not clear); mean and min f-statistics (mean presented)	No	G_Sutterella (Abundance)	Amyotrophic lateral sclerosis	-0.0129749	0.0177767	NA	NA	NA	0.465459	NA	10.374
3278202937	No	No	Yes	Genome-wide association study in 8,956 German individuals identifies influence of ABO histo-blood groups on gut microbiome	2021	Nature Genetics	10.1038/s41588-020-00747-1	Rühlemann	Andre Franke	a.franke@mucosa.de	Institute of Clinical Molecular Biology, Kiel University, Kiel, Germany.	We conducted a large, single-country, genome-wide association study (GWAS) of microbial traits followed by Mendelian randomization (MR) analysis to elucidate the genetic link between humans and their associated microbiota	The intestinal microbiome is implicated as an importantmodulating factor in multiple inflammatory, neurologic and neoplastic diseases. Recent genome-wide association studies yielded inconsistent, underpowered and rarely replicated results such that the role of human host genetics as a contributing factor to microbiome assembly and structure remains uncertain.	Two-sample summary-level	Neurodegenerative diseases	Amyotrophic lateral sclerosis	Brain	MR-Base ID = 1085	MR-Base / IEUOpenGWAS	NA	Both	12577	23475	NA	NA	Numbers not presented - cases and controls obtained from IEUOpenGWAS (31/05/2022)	case-control	European	Gut microbiome	O_Bacteroidales	Rühlemann 2021	Average ages, PopGen: 61.5, KORA: 60.6, FoCus: 51.4, SHIP-TREND: 51.3	both	8956	8956	NA	healthy subjects	European (German)	Not discussed in MR but GWAS adjustments in Exposure_GWASs tab	Haplotype Reference Consortium (HRC) v.1.1 reference	The remaining instruments were LD clumped to include only independent signals - no threshold given	Weighted median, weighted mode and Egger regression were performed for analyses with more than two instrument variables available	P<10−5	Not described	Not described	Not described	NA	2	NA	44 genome-wide significant associations with microbial features and community composition involving 38 genomic loci with single bacteria and overall microbiome composition	Not clear	No	NA	Inverse variance weighted							19.628	R	TwoSampleMR package (v.0.4.25)	No	No	FDR	Abundance	Case/control	Beta	0.0019214	0.0362746	NA	NA	NA	0.957757	FDR	0.997187	They have listed no limitations but the only thing they state is that "The multifaceted role of Bacteroidesspp. in the human gut microbiome is probably insufficiently cap-tured by 16S ribosomal RNA gene amplicon-based surveys, and may therefore require future in-depth strain-level analysis"	NA	NA	NA	No - outcome GWAS not clear (supplementary note mentions "ID 1085" so could be pubmed ID 27455348 but not clear); mean and min f-statistics (mean presented)	No	O_Bacteroidales (Abundance)	Amyotrophic lateral sclerosis	0.0019214	0.0362746	NA	NA	NA	0.957757	NA	19.628
3278202937	No	No	Yes	Genome-wide association study in 8,956 German individuals identifies influence of ABO histo-blood groups on gut microbiome	2021	Nature Genetics	10.1038/s41588-020-00747-1	Rühlemann	Andre Franke	a.franke@mucosa.de	Institute of Clinical Molecular Biology, Kiel University, Kiel, Germany.	We conducted a large, single-country, genome-wide association study (GWAS) of microbial traits followed by Mendelian randomization (MR) analysis to elucidate the genetic link between humans and their associated microbiota	The intestinal microbiome is implicated as an importantmodulating factor in multiple inflammatory, neurologic and neoplastic diseases. Recent genome-wide association studies yielded inconsistent, underpowered and rarely replicated results such that the role of human host genetics as a contributing factor to microbiome assembly and structure remains uncertain.	Two-sample summary-level	Neurodegenerative diseases	Amyotrophic lateral sclerosis	Brain	MR-Base ID = 1085	MR-Base / IEUOpenGWAS	NA	Both	12577	23475	NA	NA	Numbers not presented - cases and controls obtained from IEUOpenGWAS (31/05/2022)	case-control	European	Gut microbiome	O_Burkholderiales	Rühlemann 2021	Average ages, PopGen: 61.5, KORA: 60.6, FoCus: 51.4, SHIP-TREND: 51.3	both	8956	8956	NA	healthy subjects	European (German)	Not discussed in MR but GWAS adjustments in Exposure_GWASs tab	Haplotype Reference Consortium (HRC) v.1.1 reference	The remaining instruments were LD clumped to include only independent signals - no threshold given	Weighted median, weighted mode and Egger regression were performed for analyses with more than two instrument variables available	P<10−5	Not described	Not described	Not described	NA	4	NA	44 genome-wide significant associations with microbial features and community composition involving 38 genomic loci with single bacteria and overall microbiome composition	Not clear	No	NA	Inverse variance weighted	Weighted median	Weighted mode	MR Egger				21.8254	R	TwoSampleMR package (v.0.4.25)	No	No	FDR	Abundance	Case/control	Beta	-0.0155275	0.0222607	NA	NA	NA	0.48547	FDR	0.997187	They have listed no limitations but the only thing they state is that "The multifaceted role of Bacteroidesspp. in the human gut microbiome is probably insufficiently cap-tured by 16S ribosomal RNA gene amplicon-based surveys, and may therefore require future in-depth strain-level analysis"	NA	NA	NA	No - outcome GWAS not clear (supplementary note mentions "ID 1085" so could be pubmed ID 27455348 but not clear); mean and min f-statistics (mean presented)	No	O_Burkholderiales (Abundance)	Amyotrophic lateral sclerosis	-0.0155275	0.0222607	NA	NA	NA	0.48547	NA	21.8254
3278202937	No	No	Yes	Genome-wide association study in 8,956 German individuals identifies influence of ABO histo-blood groups on gut microbiome	2021	Nature Genetics	10.1038/s41588-020-00747-1	Rühlemann	Andre Franke	a.franke@mucosa.de	Institute of Clinical Molecular Biology, Kiel University, Kiel, Germany.	We conducted a large, single-country, genome-wide association study (GWAS) of microbial traits followed by Mendelian randomization (MR) analysis to elucidate the genetic link between humans and their associated microbiota	The intestinal microbiome is implicated as an importantmodulating factor in multiple inflammatory, neurologic and neoplastic diseases. Recent genome-wide association studies yielded inconsistent, underpowered and rarely replicated results such that the role of human host genetics as a contributing factor to microbiome assembly and structure remains uncertain.	Two-sample summary-level	Neurodegenerative diseases	Amyotrophic lateral sclerosis	Brain	MR-Base ID = 1085	MR-Base / IEUOpenGWAS	NA	Both	12577	23475	NA	NA	Numbers not presented - cases and controls obtained from IEUOpenGWAS (31/05/2022)	case-control	European	Gut microbiome	O_Clostridiales	Rühlemann 2021	Average ages, PopGen: 61.5, KORA: 60.6, FoCus: 51.4, SHIP-TREND: 51.3	both	8956	8956	NA	healthy subjects	European (German)	Not discussed in MR but GWAS adjustments in Exposure_GWASs tab	Haplotype Reference Consortium (HRC) v.1.1 reference	The remaining instruments were LD clumped to include only independent signals - no threshold given	Weighted median, weighted mode and Egger regression were performed for analyses with more than two instrument variables available	P<10−5	Not described	Not described	Not described	NA	10	NA	44 genome-wide significant associations with microbial features and community composition involving 38 genomic loci with single bacteria and overall microbiome composition	Not clear	No	NA	Inverse variance weighted	Weighted median	Weighted mode	MR Egger				23.1497	R	TwoSampleMR package (v.0.4.25)	No	No	FDR	Abundance	Case/control	Beta	-0.0206407	0.0174018	NA	NA	NA	0.235573	FDR	0.997187	They have listed no limitations but the only thing they state is that "The multifaceted role of Bacteroidesspp. in the human gut microbiome is probably insufficiently cap-tured by 16S ribosomal RNA gene amplicon-based surveys, and may therefore require future in-depth strain-level analysis"	NA	NA	NA	No - outcome GWAS not clear (supplementary note mentions "ID 1085" so could be pubmed ID 27455348 but not clear); mean and min f-statistics (mean presented)	No	O_Clostridiales (Abundance)	Amyotrophic lateral sclerosis	-0.0206407	0.0174018	NA	NA	NA	0.235573	NA	23.1497
3278202937	No	No	Yes	Genome-wide association study in 8,956 German individuals identifies influence of ABO histo-blood groups on gut microbiome	2021	Nature Genetics	10.1038/s41588-020-00747-1	Rühlemann	Andre Franke	a.franke@mucosa.de	Institute of Clinical Molecular Biology, Kiel University, Kiel, Germany.	We conducted a large, single-country, genome-wide association study (GWAS) of microbial traits followed by Mendelian randomization (MR) analysis to elucidate the genetic link between humans and their associated microbiota	The intestinal microbiome is implicated as an importantmodulating factor in multiple inflammatory, neurologic and neoplastic diseases. Recent genome-wide association studies yielded inconsistent, underpowered and rarely replicated results such that the role of human host genetics as a contributing factor to microbiome assembly and structure remains uncertain.	Two-sample summary-level	Neurodegenerative diseases	Amyotrophic lateral sclerosis	Brain	MR-Base ID = 1085	MR-Base / IEUOpenGWAS	NA	Both	12577	23475	NA	NA	Numbers not presented - cases and controls obtained from IEUOpenGWAS (31/05/2022)	case-control	European	Gut microbiome	O_Coriobacteriales	Rühlemann 2021	Average ages, PopGen: 61.5, KORA: 60.6, FoCus: 51.4, SHIP-TREND: 51.3	both	8956	8956	NA	healthy subjects	European (German)	Not discussed in MR but GWAS adjustments in Exposure_GWASs tab	Haplotype Reference Consortium (HRC) v.1.1 reference	The remaining instruments were LD clumped to include only independent signals - no threshold given	Weighted median, weighted mode and Egger regression were performed for analyses with more than two instrument variables available	P<10−5	Not described	Not described	Not described	NA	6	NA	44 genome-wide significant associations with microbial features and community composition involving 38 genomic loci with single bacteria and overall microbiome composition	Not clear	No	NA	Inverse variance weighted	Weighted median	Weighted mode	MR Egger				17.53	R	TwoSampleMR package (v.0.4.25)	No	No	FDR	Abundance	Case/control	Beta	-0.0094597	0.0180797	NA	NA	NA	0.60082	FDR	0.997187	They have listed no limitations but the only thing they state is that "The multifaceted role of Bacteroidesspp. in the human gut microbiome is probably insufficiently cap-tured by 16S ribosomal RNA gene amplicon-based surveys, and may therefore require future in-depth strain-level analysis"	NA	NA	NA	No - outcome GWAS not clear (supplementary note mentions "ID 1085" so could be pubmed ID 27455348 but not clear); mean and min f-statistics (mean presented)	No	O_Coriobacteriales (Abundance)	Amyotrophic lateral sclerosis	-0.00945971	0.0180797	NA	NA	NA	0.60082	NA	17.53
3278202937	No	No	Yes	Genome-wide association study in 8,956 German individuals identifies influence of ABO histo-blood groups on gut microbiome	2021	Nature Genetics	10.1038/s41588-020-00747-1	Rühlemann	Andre Franke	a.franke@mucosa.de	Institute of Clinical Molecular Biology, Kiel University, Kiel, Germany.	We conducted a large, single-country, genome-wide association study (GWAS) of microbial traits followed by Mendelian randomization (MR) analysis to elucidate the genetic link between humans and their associated microbiota	The intestinal microbiome is implicated as an importantmodulating factor in multiple inflammatory, neurologic and neoplastic diseases. Recent genome-wide association studies yielded inconsistent, underpowered and rarely replicated results such that the role of human host genetics as a contributing factor to microbiome assembly and structure remains uncertain.	Two-sample summary-level	Neurodegenerative diseases	Amyotrophic lateral sclerosis	Brain	MR-Base ID = 1085	MR-Base / IEUOpenGWAS	NA	Both	12577	23475	NA	NA	Numbers not presented - cases and controls obtained from IEUOpenGWAS (31/05/2022)	case-control	European	Gut microbiome	O_Erysipelotrichales	Rühlemann 2021	Average ages, PopGen: 61.5, KORA: 60.6, FoCus: 51.4, SHIP-TREND: 51.3	both	8956	8956	NA	healthy subjects	European (German)	Not discussed in MR but GWAS adjustments in Exposure_GWASs tab	Haplotype Reference Consortium (HRC) v.1.1 reference	The remaining instruments were LD clumped to include only independent signals - no threshold given	Weighted median, weighted mode and Egger regression were performed for analyses with more than two instrument variables available	P<10−5	Not described	Not described	Not described	NA	6	NA	44 genome-wide significant associations with microbial features and community composition involving 38 genomic loci with single bacteria and overall microbiome composition	Not clear	No	NA	Inverse variance weighted	Weighted median	Weighted mode	MR Egger				20.7626	R	TwoSampleMR package (v.0.4.25)	No	No	FDR	Abundance	Case/control	Beta	-0.0194066	0.0289532	NA	NA	NA	0.502682	FDR	0.997187	They have listed no limitations but the only thing they state is that "The multifaceted role of Bacteroidesspp. in the human gut microbiome is probably insufficiently cap-tured by 16S ribosomal RNA gene amplicon-based surveys, and may therefore require future in-depth strain-level analysis"	NA	NA	NA	No - outcome GWAS not clear (supplementary note mentions "ID 1085" so could be pubmed ID 27455348 but not clear); mean and min f-statistics (mean presented)	No	O_Erysipelotrichales (Abundance)	Amyotrophic lateral sclerosis	-0.0194066	0.0289531	NA	NA	NA	0.502682	NA	20.7626
3278202937	No	No	Yes	Genome-wide association study in 8,956 German individuals identifies influence of ABO histo-blood groups on gut microbiome	2021	Nature Genetics	10.1038/s41588-020-00747-1	Rühlemann	Andre Franke	a.franke@mucosa.de	Institute of Clinical Molecular Biology, Kiel University, Kiel, Germany.	We conducted a large, single-country, genome-wide association study (GWAS) of microbial traits followed by Mendelian randomization (MR) analysis to elucidate the genetic link between humans and their associated microbiota	The intestinal microbiome is implicated as an importantmodulating factor in multiple inflammatory, neurologic and neoplastic diseases. Recent genome-wide association studies yielded inconsistent, underpowered and rarely replicated results such that the role of human host genetics as a contributing factor to microbiome assembly and structure remains uncertain.	Two-sample summary-level	Neurodegenerative diseases	Amyotrophic lateral sclerosis	Brain	MR-Base ID = 1085	MR-Base / IEUOpenGWAS	NA	Both	12577	23475	NA	NA	Numbers not presented - cases and controls obtained from IEUOpenGWAS (31/05/2022)	case-control	European	Gut microbiome	O_Selenomonadales	Rühlemann 2021	Average ages, PopGen: 61.5, KORA: 60.6, FoCus: 51.4, SHIP-TREND: 51.3	both	8956	8956	NA	healthy subjects	European (German)	Not discussed in MR but GWAS adjustments in Exposure_GWASs tab	Haplotype Reference Consortium (HRC) v.1.1 reference	The remaining instruments were LD clumped to include only independent signals - no threshold given	Weighted median, weighted mode and Egger regression were performed for analyses with more than two instrument variables available	P<10−5	Not described	Not described	Not described	NA	6	NA	44 genome-wide significant associations with microbial features and community composition involving 38 genomic loci with single bacteria and overall microbiome composition	Not clear	No	NA	Inverse variance weighted	Weighted median	Weighted mode	MR Egger				17.8158	R	TwoSampleMR package (v.0.4.25)	No	No	FDR	Abundance	Case/control	Beta	-0.0229347	0.0174139	NA	NA	NA	0.187826	FDR	0.997187	They have listed no limitations but the only thing they state is that "The multifaceted role of Bacteroidesspp. in the human gut microbiome is probably insufficiently cap-tured by 16S ribosomal RNA gene amplicon-based surveys, and may therefore require future in-depth strain-level analysis"	NA	NA	NA	No - outcome GWAS not clear (supplementary note mentions "ID 1085" so could be pubmed ID 27455348 but not clear); mean and min f-statistics (mean presented)	No	O_Selenomonadales (Abundance)	Amyotrophic lateral sclerosis	-0.0229347	0.0174139	NA	NA	NA	0.187826	NA	17.8158
3278202937	No	No	Yes	Genome-wide association study in 8,956 German individuals identifies influence of ABO histo-blood groups on gut microbiome	2021	Nature Genetics	10.1038/s41588-020-00747-1	Rühlemann	Andre Franke	a.franke@mucosa.de	Institute of Clinical Molecular Biology, Kiel University, Kiel, Germany.	We conducted a large, single-country, genome-wide association study (GWAS) of microbial traits followed by Mendelian randomization (MR) analysis to elucidate the genetic link between humans and their associated microbiota	The intestinal microbiome is implicated as an importantmodulating factor in multiple inflammatory, neurologic and neoplastic diseases. Recent genome-wide association studies yielded inconsistent, underpowered and rarely replicated results such that the role of human host genetics as a contributing factor to microbiome assembly and structure remains uncertain.	Two-sample summary-level	Neurodegenerative diseases	Amyotrophic lateral sclerosis	Brain	MR-Base ID = 1085	MR-Base / IEUOpenGWAS	NA	Both	12577	23475	NA	NA	Numbers not presented - cases and controls obtained from IEUOpenGWAS (31/05/2022)	case-control	European	Gut microbiome	OTU97_100	Rühlemann 2021	Average ages, PopGen: 61.5, KORA: 60.6, FoCus: 51.4, SHIP-TREND: 51.3	both	8956	8956	NA	healthy subjects	European (German)	Not discussed in MR but GWAS adjustments in Exposure_GWASs tab	Haplotype Reference Consortium (HRC) v.1.1 reference	The remaining instruments were LD clumped to include only independent signals - no threshold given	Weighted median, weighted mode and Egger regression were performed for analyses with more than two instrument variables available	P<10−5	Not described	Not described	Not described	NA	2	NA	44 genome-wide significant associations with microbial features and community composition involving 38 genomic loci with single bacteria and overall microbiome composition	Not clear	No	NA	Inverse variance weighted							10.2009	R	TwoSampleMR package (v.0.4.25)	No	No	FDR	Abundance	Case/control	Beta	-0.0128146	0.0220522	NA	NA	NA	0.56117	FDR	0.997187	They have listed no limitations but the only thing they state is that "The multifaceted role of Bacteroidesspp. in the human gut microbiome is probably insufficiently cap-tured by 16S ribosomal RNA gene amplicon-based surveys, and may therefore require future in-depth strain-level analysis"	NA	NA	NA	No - outcome GWAS not clear (supplementary note mentions "ID 1085" so could be pubmed ID 27455348 but not clear); mean and min f-statistics (mean presented)	No	OTU97_100 (Abundance)	Amyotrophic lateral sclerosis	-0.0128146	0.0220522	NA	NA	NA	0.56117	NA	10.2009
3278202937	No	No	Yes	Genome-wide association study in 8,956 German individuals identifies influence of ABO histo-blood groups on gut microbiome	2021	Nature Genetics	10.1038/s41588-020-00747-1	Rühlemann	Andre Franke	a.franke@mucosa.de	Institute of Clinical Molecular Biology, Kiel University, Kiel, Germany.	We conducted a large, single-country, genome-wide association study (GWAS) of microbial traits followed by Mendelian randomization (MR) analysis to elucidate the genetic link between humans and their associated microbiota	The intestinal microbiome is implicated as an importantmodulating factor in multiple inflammatory, neurologic and neoplastic diseases. Recent genome-wide association studies yielded inconsistent, underpowered and rarely replicated results such that the role of human host genetics as a contributing factor to microbiome assembly and structure remains uncertain.	Two-sample summary-level	Neurodegenerative diseases	Amyotrophic lateral sclerosis	Brain	MR-Base ID = 1085	MR-Base / IEUOpenGWAS	NA	Both	12577	23475	NA	NA	Numbers not presented - cases and controls obtained from IEUOpenGWAS (31/05/2022)	case-control	European	Gut microbiome	OTU97_11	Rühlemann 2021	Average ages, PopGen: 61.5, KORA: 60.6, FoCus: 51.4, SHIP-TREND: 51.3	both	8956	8956	NA	healthy subjects	European (German)	Not discussed in MR but GWAS adjustments in Exposure_GWASs tab	Haplotype Reference Consortium (HRC) v.1.1 reference	The remaining instruments were LD clumped to include only independent signals - no threshold given	Weighted median, weighted mode and Egger regression were performed for analyses with more than two instrument variables available	P<10−5	Not described	Not described	Not described	NA	2	NA	44 genome-wide significant associations with microbial features and community composition involving 38 genomic loci with single bacteria and overall microbiome composition	Not clear	No	NA	Inverse variance weighted							13.51	R	TwoSampleMR package (v.0.4.25)	No	No	FDR	Abundance	Case/control	Beta	-0.0303926	0.0291695	NA	NA	NA	0.297444	FDR	0.997187	They have listed no limitations but the only thing they state is that "The multifaceted role of Bacteroidesspp. in the human gut microbiome is probably insufficiently cap-tured by 16S ribosomal RNA gene amplicon-based surveys, and may therefore require future in-depth strain-level analysis"	NA	NA	NA	No - outcome GWAS not clear (supplementary note mentions "ID 1085" so could be pubmed ID 27455348 but not clear); mean and min f-statistics (mean presented)	No	OTU97_11 (Abundance)	Amyotrophic lateral sclerosis	-0.0303926	0.0291695	NA	NA	NA	0.297444	NA	13.51
3278202937	No	No	Yes	Genome-wide association study in 8,956 German individuals identifies influence of ABO histo-blood groups on gut microbiome	2021	Nature Genetics	10.1038/s41588-020-00747-1	Rühlemann	Andre Franke	a.franke@mucosa.de	Institute of Clinical Molecular Biology, Kiel University, Kiel, Germany.	We conducted a large, single-country, genome-wide association study (GWAS) of microbial traits followed by Mendelian randomization (MR) analysis to elucidate the genetic link between humans and their associated microbiota	The intestinal microbiome is implicated as an importantmodulating factor in multiple inflammatory, neurologic and neoplastic diseases. Recent genome-wide association studies yielded inconsistent, underpowered and rarely replicated results such that the role of human host genetics as a contributing factor to microbiome assembly and structure remains uncertain.	Two-sample summary-level	Neurodegenerative diseases	Amyotrophic lateral sclerosis	Brain	MR-Base ID = 1085	MR-Base / IEUOpenGWAS	NA	Both	12577	23475	NA	NA	Numbers not presented - cases and controls obtained from IEUOpenGWAS (31/05/2022)	case-control	European	Gut microbiome	OTU97_13	Rühlemann 2021	Average ages, PopGen: 61.5, KORA: 60.6, FoCus: 51.4, SHIP-TREND: 51.3	both	8956	8956	NA	healthy subjects	European (German)	Not discussed in MR but GWAS adjustments in Exposure_GWASs tab	Haplotype Reference Consortium (HRC) v.1.1 reference	The remaining instruments were LD clumped to include only independent signals - no threshold given	Weighted median, weighted mode and Egger regression were performed for analyses with more than two instrument variables available	P<10−5	Not described	Not described	Not described	NA	4	NA	44 genome-wide significant associations with microbial features and community composition involving 38 genomic loci with single bacteria and overall microbiome composition	Not clear	No	NA	Inverse variance weighted	Weighted median	Weighted mode	MR Egger				13.0531	R	TwoSampleMR package (v.0.4.25)	No	No	FDR	Abundance	Case/control	Beta	-0.0071452	0.0260272	NA	NA	NA	0.783679	FDR	0.997187	They have listed no limitations but the only thing they state is that "The multifaceted role of Bacteroidesspp. in the human gut microbiome is probably insufficiently cap-tured by 16S ribosomal RNA gene amplicon-based surveys, and may therefore require future in-depth strain-level analysis"	NA	NA	NA	No - outcome GWAS not clear (supplementary note mentions "ID 1085" so could be pubmed ID 27455348 but not clear); mean and min f-statistics (mean presented)	No	OTU97_13 (Abundance)	Amyotrophic lateral sclerosis	-0.00714518	0.0260272	NA	NA	NA	0.783679	NA	13.0531
3278202937	No	No	Yes	Genome-wide association study in 8,956 German individuals identifies influence of ABO histo-blood groups on gut microbiome	2021	Nature Genetics	10.1038/s41588-020-00747-1	Rühlemann	Andre Franke	a.franke@mucosa.de	Institute of Clinical Molecular Biology, Kiel University, Kiel, Germany.	We conducted a large, single-country, genome-wide association study (GWAS) of microbial traits followed by Mendelian randomization (MR) analysis to elucidate the genetic link between humans and their associated microbiota	The intestinal microbiome is implicated as an importantmodulating factor in multiple inflammatory, neurologic and neoplastic diseases. Recent genome-wide association studies yielded inconsistent, underpowered and rarely replicated results such that the role of human host genetics as a contributing factor to microbiome assembly and structure remains uncertain.	Two-sample summary-level	Neurodegenerative diseases	Amyotrophic lateral sclerosis	Brain	MR-Base ID = 1085	MR-Base / IEUOpenGWAS	NA	Both	12577	23475	NA	NA	Numbers not presented - cases and controls obtained from IEUOpenGWAS (31/05/2022)	case-control	European	Gut microbiome	OTU97_15	Rühlemann 2021	Average ages, PopGen: 61.5, KORA: 60.6, FoCus: 51.4, SHIP-TREND: 51.3	both	8956	8956	NA	healthy subjects	European (German)	Not discussed in MR but GWAS adjustments in Exposure_GWASs tab	Haplotype Reference Consortium (HRC) v.1.1 reference	The remaining instruments were LD clumped to include only independent signals - no threshold given	Weighted median, weighted mode and Egger regression were performed for analyses with more than two instrument variables available	P<10−5	Not described	Not described	Not described	NA	5	NA	44 genome-wide significant associations with microbial features and community composition involving 38 genomic loci with single bacteria and overall microbiome composition	Not clear	No	NA	Inverse variance weighted	Weighted median	Weighted mode	MR Egger				12.0062	R	TwoSampleMR package (v.0.4.25)	No	No	FDR	Abundance	Case/control	Beta	0.00396521	0.0218599	NA	NA	NA	0.85606	FDR	0.997187	They have listed no limitations but the only thing they state is that "The multifaceted role of Bacteroidesspp. in the human gut microbiome is probably insufficiently cap-tured by 16S ribosomal RNA gene amplicon-based surveys, and may therefore require future in-depth strain-level analysis"	NA	NA	NA	No - outcome GWAS not clear (supplementary note mentions "ID 1085" so could be pubmed ID 27455348 but not clear); mean and min f-statistics (mean presented)	No	OTU97_15 (Abundance)	Amyotrophic lateral sclerosis	0.00396521	0.0218599	NA	NA	NA	0.85606	NA	12.0062
3278202937	No	No	Yes	Genome-wide association study in 8,956 German individuals identifies influence of ABO histo-blood groups on gut microbiome	2021	Nature Genetics	10.1038/s41588-020-00747-1	Rühlemann	Andre Franke	a.franke@mucosa.de	Institute of Clinical Molecular Biology, Kiel University, Kiel, Germany.	We conducted a large, single-country, genome-wide association study (GWAS) of microbial traits followed by Mendelian randomization (MR) analysis to elucidate the genetic link between humans and their associated microbiota	The intestinal microbiome is implicated as an importantmodulating factor in multiple inflammatory, neurologic and neoplastic diseases. Recent genome-wide association studies yielded inconsistent, underpowered and rarely replicated results such that the role of human host genetics as a contributing factor to microbiome assembly and structure remains uncertain.	Two-sample summary-level	Neurodegenerative diseases	Amyotrophic lateral sclerosis	Brain	MR-Base ID = 1085	MR-Base / IEUOpenGWAS	NA	Both	12577	23475	NA	NA	Numbers not presented - cases and controls obtained from IEUOpenGWAS (31/05/2022)	case-control	European	Gut microbiome	OTU97_16	Rühlemann 2021	Average ages, PopGen: 61.5, KORA: 60.6, FoCus: 51.4, SHIP-TREND: 51.3	both	8956	8956	NA	healthy subjects	European (German)	Not discussed in MR but GWAS adjustments in Exposure_GWASs tab	Haplotype Reference Consortium (HRC) v.1.1 reference	The remaining instruments were LD clumped to include only independent signals - no threshold given	Weighted median, weighted mode and Egger regression were performed for analyses with more than two instrument variables available	P<10−5	Not described	Not described	Not described	NA	7	NA	44 genome-wide significant associations with microbial features and community composition involving 38 genomic loci with single bacteria and overall microbiome composition	Not clear	No	NA	Inverse variance weighted	Weighted median	Weighted mode	MR Egger				16.7262	R	TwoSampleMR package (v.0.4.25)	No	No	FDR	Abundance	Case/control	Beta	0.0281331	0.0169028	NA	NA	NA	0.096032	FDR	0.997187	They have listed no limitations but the only thing they state is that "The multifaceted role of Bacteroidesspp. in the human gut microbiome is probably insufficiently cap-tured by 16S ribosomal RNA gene amplicon-based surveys, and may therefore require future in-depth strain-level analysis"	NA	NA	NA	No - outcome GWAS not clear (supplementary note mentions "ID 1085" so could be pubmed ID 27455348 but not clear); mean and min f-statistics (mean presented)	No	OTU97_16 (Abundance)	Amyotrophic lateral sclerosis	0.0281331	0.0169028	NA	NA	NA	0.096032	NA	16.7262
3278202937	No	No	Yes	Genome-wide association study in 8,956 German individuals identifies influence of ABO histo-blood groups on gut microbiome	2021	Nature Genetics	10.1038/s41588-020-00747-1	Rühlemann	Andre Franke	a.franke@mucosa.de	Institute of Clinical Molecular Biology, Kiel University, Kiel, Germany.	We conducted a large, single-country, genome-wide association study (GWAS) of microbial traits followed by Mendelian randomization (MR) analysis to elucidate the genetic link between humans and their associated microbiota	The intestinal microbiome is implicated as an importantmodulating factor in multiple inflammatory, neurologic and neoplastic diseases. Recent genome-wide association studies yielded inconsistent, underpowered and rarely replicated results such that the role of human host genetics as a contributing factor to microbiome assembly and structure remains uncertain.	Two-sample summary-level	Neurodegenerative diseases	Amyotrophic lateral sclerosis	Brain	MR-Base ID = 1085	MR-Base / IEUOpenGWAS	NA	Both	12577	23475	NA	NA	Numbers not presented - cases and controls obtained from IEUOpenGWAS (31/05/2022)	case-control	European	Gut microbiome	OTU97_17	Rühlemann 2021	Average ages, PopGen: 61.5, KORA: 60.6, FoCus: 51.4, SHIP-TREND: 51.3	both	8956	8956	NA	healthy subjects	European (German)	Not discussed in MR but GWAS adjustments in Exposure_GWASs tab	Haplotype Reference Consortium (HRC) v.1.1 reference	The remaining instruments were LD clumped to include only independent signals - no threshold given	Weighted median, weighted mode and Egger regression were performed for analyses with more than two instrument variables available	P<10−5	Not described	Not described	Not described	NA	9	NA	44 genome-wide significant associations with microbial features and community composition involving 38 genomic loci with single bacteria and overall microbiome composition	Not clear	No	NA	Inverse variance weighted	Weighted median	Weighted mode	MR Egger				16.5084	R	TwoSampleMR package (v.0.4.25)	No	No	FDR	Abundance	Case/control	Beta	-0.0137167	0.0159335	NA	NA	NA	0.389309	FDR	0.997187	They have listed no limitations but the only thing they state is that "The multifaceted role of Bacteroidesspp. in the human gut microbiome is probably insufficiently cap-tured by 16S ribosomal RNA gene amplicon-based surveys, and may therefore require future in-depth strain-level analysis"	NA	NA	NA	No - outcome GWAS not clear (supplementary note mentions "ID 1085" so could be pubmed ID 27455348 but not clear); mean and min f-statistics (mean presented)	No	OTU97_17 (Abundance)	Amyotrophic lateral sclerosis	-0.0137167	0.0159335	NA	NA	NA	0.389309	NA	16.5084
3278202937	No	No	Yes	Genome-wide association study in 8,956 German individuals identifies influence of ABO histo-blood groups on gut microbiome	2021	Nature Genetics	10.1038/s41588-020-00747-1	Rühlemann	Andre Franke	a.franke@mucosa.de	Institute of Clinical Molecular Biology, Kiel University, Kiel, Germany.	We conducted a large, single-country, genome-wide association study (GWAS) of microbial traits followed by Mendelian randomization (MR) analysis to elucidate the genetic link between humans and their associated microbiota	The intestinal microbiome is implicated as an importantmodulating factor in multiple inflammatory, neurologic and neoplastic diseases. Recent genome-wide association studies yielded inconsistent, underpowered and rarely replicated results such that the role of human host genetics as a contributing factor to microbiome assembly and structure remains uncertain.	Two-sample summary-level	Neurodegenerative diseases	Amyotrophic lateral sclerosis	Brain	MR-Base ID = 1085	MR-Base / IEUOpenGWAS	NA	Both	12577	23475	NA	NA	Numbers not presented - cases and controls obtained from IEUOpenGWAS (31/05/2022)	case-control	European	Gut microbiome	OTU97_1	Rühlemann 2021	Average ages, PopGen: 61.5, KORA: 60.6, FoCus: 51.4, SHIP-TREND: 51.3	both	8956	8956	NA	healthy subjects	European (German)	Not discussed in MR but GWAS adjustments in Exposure_GWASs tab	Haplotype Reference Consortium (HRC) v.1.1 reference	The remaining instruments were LD clumped to include only independent signals - no threshold given	Weighted median, weighted mode and Egger regression were performed for analyses with more than two instrument variables available	P<10−5	Not described	Not described	Not described	1	NA	NA	44 genome-wide significant associations with microbial features and community composition involving 38 genomic loci with single bacteria and overall microbiome composition	Not clear	No	NA	Wald ratio							15.9338	R	TwoSampleMR package (v.0.4.25)	No	No	FDR	Abundance	Case/control	Beta	-0.0539727	0.045597	NA	NA	NA	0.236535	FDR	0.997187	They have listed no limitations but the only thing they state is that "The multifaceted role of Bacteroidesspp. in the human gut microbiome is probably insufficiently cap-tured by 16S ribosomal RNA gene amplicon-based surveys, and may therefore require future in-depth strain-level analysis"	NA	NA	NA	No - outcome GWAS not clear (supplementary note mentions "ID 1085" so could be pubmed ID 27455348 but not clear); mean and min f-statistics (mean presented)	No	OTU97_1 (Abundance)	Amyotrophic lateral sclerosis	-0.0539727	0.045597	NA	NA	NA	0.236535	NA	15.9338
3278202937	No	No	Yes	Genome-wide association study in 8,956 German individuals identifies influence of ABO histo-blood groups on gut microbiome	2021	Nature Genetics	10.1038/s41588-020-00747-1	Rühlemann	Andre Franke	a.franke@mucosa.de	Institute of Clinical Molecular Biology, Kiel University, Kiel, Germany.	We conducted a large, single-country, genome-wide association study (GWAS) of microbial traits followed by Mendelian randomization (MR) analysis to elucidate the genetic link between humans and their associated microbiota	The intestinal microbiome is implicated as an importantmodulating factor in multiple inflammatory, neurologic and neoplastic diseases. Recent genome-wide association studies yielded inconsistent, underpowered and rarely replicated results such that the role of human host genetics as a contributing factor to microbiome assembly and structure remains uncertain.	Two-sample summary-level	Neurodegenerative diseases	Amyotrophic lateral sclerosis	Brain	MR-Base ID = 1085	MR-Base / IEUOpenGWAS	NA	Both	12577	23475	NA	NA	Numbers not presented - cases and controls obtained from IEUOpenGWAS (31/05/2022)	case-control	European	Gut microbiome	OTU97_23	Rühlemann 2021	Average ages, PopGen: 61.5, KORA: 60.6, FoCus: 51.4, SHIP-TREND: 51.3	both	8956	8956	NA	healthy subjects	European (German)	Not discussed in MR but GWAS adjustments in Exposure_GWASs tab	Haplotype Reference Consortium (HRC) v.1.1 reference	The remaining instruments were LD clumped to include only independent signals - no threshold given	Weighted median, weighted mode and Egger regression were performed for analyses with more than two instrument variables available	P<10−5	Not described	Not described	Not described	NA	4	NA	44 genome-wide significant associations with microbial features and community composition involving 38 genomic loci with single bacteria and overall microbiome composition	Not clear	No	NA	Inverse variance weighted	Weighted median	Weighted mode	MR Egger				19.0185	R	TwoSampleMR package (v.0.4.25)	No	No	FDR	Abundance	Case/control	Beta	-0.0459515	0.023734	NA	NA	NA	0.0528548	FDR	0.997187	They have listed no limitations but the only thing they state is that "The multifaceted role of Bacteroidesspp. in the human gut microbiome is probably insufficiently cap-tured by 16S ribosomal RNA gene amplicon-based surveys, and may therefore require future in-depth strain-level analysis"	NA	NA	NA	No - outcome GWAS not clear (supplementary note mentions "ID 1085" so could be pubmed ID 27455348 but not clear); mean and min f-statistics (mean presented)	No	OTU97_23 (Abundance)	Amyotrophic lateral sclerosis	-0.0459515	0.023734	NA	NA	NA	0.0528548	NA	19.0185
3278202937	No	No	Yes	Genome-wide association study in 8,956 German individuals identifies influence of ABO histo-blood groups on gut microbiome	2021	Nature Genetics	10.1038/s41588-020-00747-1	Rühlemann	Andre Franke	a.franke@mucosa.de	Institute of Clinical Molecular Biology, Kiel University, Kiel, Germany.	We conducted a large, single-country, genome-wide association study (GWAS) of microbial traits followed by Mendelian randomization (MR) analysis to elucidate the genetic link between humans and their associated microbiota	The intestinal microbiome is implicated as an importantmodulating factor in multiple inflammatory, neurologic and neoplastic diseases. Recent genome-wide association studies yielded inconsistent, underpowered and rarely replicated results such that the role of human host genetics as a contributing factor to microbiome assembly and structure remains uncertain.	Two-sample summary-level	Neurodegenerative diseases	Amyotrophic lateral sclerosis	Brain	MR-Base ID = 1085	MR-Base / IEUOpenGWAS	NA	Both	12577	23475	NA	NA	Numbers not presented - cases and controls obtained from IEUOpenGWAS (31/05/2022)	case-control	European	Gut microbiome	OTU97_2	Rühlemann 2021	Average ages, PopGen: 61.5, KORA: 60.6, FoCus: 51.4, SHIP-TREND: 51.3	both	8956	8956	NA	healthy subjects	European (German)	Not discussed in MR but GWAS adjustments in Exposure_GWASs tab	Haplotype Reference Consortium (HRC) v.1.1 reference	The remaining instruments were LD clumped to include only independent signals - no threshold given	Weighted median, weighted mode and Egger regression were performed for analyses with more than two instrument variables available	P<10−5	Not described	Not described	Not described	NA	4	NA	44 genome-wide significant associations with microbial features and community composition involving 38 genomic loci with single bacteria and overall microbiome composition	Not clear	No	NA	Inverse variance weighted	Weighted median	Weighted mode	MR Egger				13.5707	R	TwoSampleMR package (v.0.4.25)	No	No	FDR	Abundance	Case/control	Beta	0.031154	0.0288021	NA	NA	NA	0.279405	FDR	0.997187	They have listed no limitations but the only thing they state is that "The multifaceted role of Bacteroidesspp. in the human gut microbiome is probably insufficiently cap-tured by 16S ribosomal RNA gene amplicon-based surveys, and may therefore require future in-depth strain-level analysis"	NA	NA	NA	No - outcome GWAS not clear (supplementary note mentions "ID 1085" so could be pubmed ID 27455348 but not clear); mean and min f-statistics (mean presented)	No	OTU97_2 (Abundance)	Amyotrophic lateral sclerosis	0.031154	0.0288021	NA	NA	NA	0.279405	NA	13.5707
3278202937	No	No	Yes	Genome-wide association study in 8,956 German individuals identifies influence of ABO histo-blood groups on gut microbiome	2021	Nature Genetics	10.1038/s41588-020-00747-1	Rühlemann	Andre Franke	a.franke@mucosa.de	Institute of Clinical Molecular Biology, Kiel University, Kiel, Germany.	We conducted a large, single-country, genome-wide association study (GWAS) of microbial traits followed by Mendelian randomization (MR) analysis to elucidate the genetic link between humans and their associated microbiota	The intestinal microbiome is implicated as an importantmodulating factor in multiple inflammatory, neurologic and neoplastic diseases. Recent genome-wide association studies yielded inconsistent, underpowered and rarely replicated results such that the role of human host genetics as a contributing factor to microbiome assembly and structure remains uncertain.	Two-sample summary-level	Neurodegenerative diseases	Amyotrophic lateral sclerosis	Brain	MR-Base ID = 1085	MR-Base / IEUOpenGWAS	NA	Both	12577	23475	NA	NA	Numbers not presented - cases and controls obtained from IEUOpenGWAS (31/05/2022)	case-control	European	Gut microbiome	OTU97_30	Rühlemann 2021	Average ages, PopGen: 61.5, KORA: 60.6, FoCus: 51.4, SHIP-TREND: 51.3	both	8956	8956	NA	healthy subjects	European (German)	Not discussed in MR but GWAS adjustments in Exposure_GWASs tab	Haplotype Reference Consortium (HRC) v.1.1 reference	The remaining instruments were LD clumped to include only independent signals - no threshold given	Weighted median, weighted mode and Egger regression were performed for analyses with more than two instrument variables available	P<10−5	Not described	Not described	Not described	NA	3	NA	44 genome-wide significant associations with microbial features and community composition involving 38 genomic loci with single bacteria and overall microbiome composition	Not clear	No	NA	Inverse variance weighted	Weighted median	Weighted mode	MR Egger				14.4548	R	TwoSampleMR package (v.0.4.25)	No	No	FDR	Abundance	Case/control	Beta	-0.0005217	0.0235518	NA	NA	NA	0.982327	FDR	0.997187	They have listed no limitations but the only thing they state is that "The multifaceted role of Bacteroidesspp. in the human gut microbiome is probably insufficiently cap-tured by 16S ribosomal RNA gene amplicon-based surveys, and may therefore require future in-depth strain-level analysis"	NA	NA	NA	No - outcome GWAS not clear (supplementary note mentions "ID 1085" so could be pubmed ID 27455348 but not clear); mean and min f-statistics (mean presented)	No	OTU97_30 (Abundance)	Amyotrophic lateral sclerosis	-0.000521714	0.0235518	NA	NA	NA	0.982327	NA	14.4548
3278202937	No	No	Yes	Genome-wide association study in 8,956 German individuals identifies influence of ABO histo-blood groups on gut microbiome	2021	Nature Genetics	10.1038/s41588-020-00747-1	Rühlemann	Andre Franke	a.franke@mucosa.de	Institute of Clinical Molecular Biology, Kiel University, Kiel, Germany.	We conducted a large, single-country, genome-wide association study (GWAS) of microbial traits followed by Mendelian randomization (MR) analysis to elucidate the genetic link between humans and their associated microbiota	The intestinal microbiome is implicated as an importantmodulating factor in multiple inflammatory, neurologic and neoplastic diseases. Recent genome-wide association studies yielded inconsistent, underpowered and rarely replicated results such that the role of human host genetics as a contributing factor to microbiome assembly and structure remains uncertain.	Two-sample summary-level	Neurodegenerative diseases	Amyotrophic lateral sclerosis	Brain	MR-Base ID = 1085	MR-Base / IEUOpenGWAS	NA	Both	12577	23475	NA	NA	Numbers not presented - cases and controls obtained from IEUOpenGWAS (31/05/2022)	case-control	European	Gut microbiome	OTU97_34	Rühlemann 2021	Average ages, PopGen: 61.5, KORA: 60.6, FoCus: 51.4, SHIP-TREND: 51.3	both	8956	8956	NA	healthy subjects	European (German)	Not discussed in MR but GWAS adjustments in Exposure_GWASs tab	Haplotype Reference Consortium (HRC) v.1.1 reference	The remaining instruments were LD clumped to include only independent signals - no threshold given	Weighted median, weighted mode and Egger regression were performed for analyses with more than two instrument variables available	P<10−5	Not described	Not described	Not described	NA	2	NA	44 genome-wide significant associations with microbial features and community composition involving 38 genomic loci with single bacteria and overall microbiome composition	Not clear	No	NA	Inverse variance weighted							10.2846	R	TwoSampleMR package (v.0.4.25)	No	No	FDR	Abundance	Case/control	Beta	0.0143301	0.0218298	NA	NA	NA	0.511537	FDR	0.997187	They have listed no limitations but the only thing they state is that "The multifaceted role of Bacteroidesspp. in the human gut microbiome is probably insufficiently cap-tured by 16S ribosomal RNA gene amplicon-based surveys, and may therefore require future in-depth strain-level analysis"	NA	NA	NA	No - outcome GWAS not clear (supplementary note mentions "ID 1085" so could be pubmed ID 27455348 but not clear); mean and min f-statistics (mean presented)	No	OTU97_34 (Abundance)	Amyotrophic lateral sclerosis	0.0143301	0.0218298	NA	NA	NA	0.511537	NA	10.2846
3278202937	No	No	Yes	Genome-wide association study in 8,956 German individuals identifies influence of ABO histo-blood groups on gut microbiome	2021	Nature Genetics	10.1038/s41588-020-00747-1	Rühlemann	Andre Franke	a.franke@mucosa.de	Institute of Clinical Molecular Biology, Kiel University, Kiel, Germany.	We conducted a large, single-country, genome-wide association study (GWAS) of microbial traits followed by Mendelian randomization (MR) analysis to elucidate the genetic link between humans and their associated microbiota	The intestinal microbiome is implicated as an importantmodulating factor in multiple inflammatory, neurologic and neoplastic diseases. Recent genome-wide association studies yielded inconsistent, underpowered and rarely replicated results such that the role of human host genetics as a contributing factor to microbiome assembly and structure remains uncertain.	Two-sample summary-level	Neurodegenerative diseases	Amyotrophic lateral sclerosis	Brain	MR-Base ID = 1085	MR-Base / IEUOpenGWAS	NA	Both	12577	23475	NA	NA	Numbers not presented - cases and controls obtained from IEUOpenGWAS (31/05/2022)	case-control	European	Gut microbiome	OTU97_4	Rühlemann 2021	Average ages, PopGen: 61.5, KORA: 60.6, FoCus: 51.4, SHIP-TREND: 51.3	both	8956	8956	NA	healthy subjects	European (German)	Not discussed in MR but GWAS adjustments in Exposure_GWASs tab	Haplotype Reference Consortium (HRC) v.1.1 reference	The remaining instruments were LD clumped to include only independent signals - no threshold given	Weighted median, weighted mode and Egger regression were performed for analyses with more than two instrument variables available	P<10−5	Not described	Not described	Not described	NA	6	NA	44 genome-wide significant associations with microbial features and community composition involving 38 genomic loci with single bacteria and overall microbiome composition	Not clear	No	NA	Inverse variance weighted	Weighted median	Weighted mode	MR Egger				14.9047	R	TwoSampleMR package (v.0.4.25)	No	No	FDR	Abundance	Case/control	Beta	-0.0186149	0.0156454	NA	NA	NA	0.234125	FDR	0.997187	They have listed no limitations but the only thing they state is that "The multifaceted role of Bacteroidesspp. in the human gut microbiome is probably insufficiently cap-tured by 16S ribosomal RNA gene amplicon-based surveys, and may therefore require future in-depth strain-level analysis"	NA	NA	NA	No - outcome GWAS not clear (supplementary note mentions "ID 1085" so could be pubmed ID 27455348 but not clear); mean and min f-statistics (mean presented)	No	OTU97_4 (Abundance)	Amyotrophic lateral sclerosis	-0.0186149	0.0156454	NA	NA	NA	0.234125	NA	14.9047
3278202937	No	No	Yes	Genome-wide association study in 8,956 German individuals identifies influence of ABO histo-blood groups on gut microbiome	2021	Nature Genetics	10.1038/s41588-020-00747-1	Rühlemann	Andre Franke	a.franke@mucosa.de	Institute of Clinical Molecular Biology, Kiel University, Kiel, Germany.	We conducted a large, single-country, genome-wide association study (GWAS) of microbial traits followed by Mendelian randomization (MR) analysis to elucidate the genetic link between humans and their associated microbiota	The intestinal microbiome is implicated as an importantmodulating factor in multiple inflammatory, neurologic and neoplastic diseases. Recent genome-wide association studies yielded inconsistent, underpowered and rarely replicated results such that the role of human host genetics as a contributing factor to microbiome assembly and structure remains uncertain.	Two-sample summary-level	Neurodegenerative diseases	Amyotrophic lateral sclerosis	Brain	MR-Base ID = 1085	MR-Base / IEUOpenGWAS	NA	Both	12577	23475	NA	NA	Numbers not presented - cases and controls obtained from IEUOpenGWAS (31/05/2022)	case-control	European	Gut microbiome	OTU97_51	Rühlemann 2021	Average ages, PopGen: 61.5, KORA: 60.6, FoCus: 51.4, SHIP-TREND: 51.3	both	8956	8956	NA	healthy subjects	European (German)	Not discussed in MR but GWAS adjustments in Exposure_GWASs tab	Haplotype Reference Consortium (HRC) v.1.1 reference	The remaining instruments were LD clumped to include only independent signals - no threshold given	Weighted median, weighted mode and Egger regression were performed for analyses with more than two instrument variables available	P<10−5	Not described	Not described	Not described	NA	4	NA	44 genome-wide significant associations with microbial features and community composition involving 38 genomic loci with single bacteria and overall microbiome composition	Not clear	No	NA	Inverse variance weighted	Weighted median	Weighted mode	MR Egger				15.7962	R	TwoSampleMR package (v.0.4.25)	No	No	FDR	Abundance	Case/control	Beta	-0.0010802	0.0198646	NA	NA	NA	0.956634	FDR	0.997187	They have listed no limitations but the only thing they state is that "The multifaceted role of Bacteroidesspp. in the human gut microbiome is probably insufficiently cap-tured by 16S ribosomal RNA gene amplicon-based surveys, and may therefore require future in-depth strain-level analysis"	NA	NA	NA	No - outcome GWAS not clear (supplementary note mentions "ID 1085" so could be pubmed ID 27455348 but not clear); mean and min f-statistics (mean presented)	No	OTU97_51 (Abundance)	Amyotrophic lateral sclerosis	-0.0010802	0.0198646	NA	NA	NA	0.956634	NA	15.7962
3278202937	No	No	Yes	Genome-wide association study in 8,956 German individuals identifies influence of ABO histo-blood groups on gut microbiome	2021	Nature Genetics	10.1038/s41588-020-00747-1	Rühlemann	Andre Franke	a.franke@mucosa.de	Institute of Clinical Molecular Biology, Kiel University, Kiel, Germany.	We conducted a large, single-country, genome-wide association study (GWAS) of microbial traits followed by Mendelian randomization (MR) analysis to elucidate the genetic link between humans and their associated microbiota	The intestinal microbiome is implicated as an importantmodulating factor in multiple inflammatory, neurologic and neoplastic diseases. Recent genome-wide association studies yielded inconsistent, underpowered and rarely replicated results such that the role of human host genetics as a contributing factor to microbiome assembly and structure remains uncertain.	Two-sample summary-level	Neurodegenerative diseases	Amyotrophic lateral sclerosis	Brain	MR-Base ID = 1085	MR-Base / IEUOpenGWAS	NA	Both	12577	23475	NA	NA	Numbers not presented - cases and controls obtained from IEUOpenGWAS (31/05/2022)	case-control	European	Gut microbiome	OTU97_7	Rühlemann 2021	Average ages, PopGen: 61.5, KORA: 60.6, FoCus: 51.4, SHIP-TREND: 51.3	both	8956	8956	NA	healthy subjects	European (German)	Not discussed in MR but GWAS adjustments in Exposure_GWASs tab	Haplotype Reference Consortium (HRC) v.1.1 reference	The remaining instruments were LD clumped to include only independent signals - no threshold given	Weighted median, weighted mode and Egger regression were performed for analyses with more than two instrument variables available	P<10−5	Not described	Not described	Not described	NA	4	NA	44 genome-wide significant associations with microbial features and community composition involving 38 genomic loci with single bacteria and overall microbiome composition	Not clear	No	NA	Inverse variance weighted	Weighted median	Weighted mode	MR Egger				15.2443	R	TwoSampleMR package (v.0.4.25)	No	No	FDR	Abundance	Case/control	Beta	0.0319485	0.0289806	NA	NA	NA	0.270284	FDR	0.997187	They have listed no limitations but the only thing they state is that "The multifaceted role of Bacteroidesspp. in the human gut microbiome is probably insufficiently cap-tured by 16S ribosomal RNA gene amplicon-based surveys, and may therefore require future in-depth strain-level analysis"	NA	NA	NA	No - outcome GWAS not clear (supplementary note mentions "ID 1085" so could be pubmed ID 27455348 but not clear); mean and min f-statistics (mean presented)	No	OTU97_7 (Abundance)	Amyotrophic lateral sclerosis	0.0319485	0.0289806	NA	NA	NA	0.270284	NA	15.2443
3278202937	No	No	Yes	Genome-wide association study in 8,956 German individuals identifies influence of ABO histo-blood groups on gut microbiome	2021	Nature Genetics	10.1038/s41588-020-00747-1	Rühlemann	Andre Franke	a.franke@mucosa.de	Institute of Clinical Molecular Biology, Kiel University, Kiel, Germany.	We conducted a large, single-country, genome-wide association study (GWAS) of microbial traits followed by Mendelian randomization (MR) analysis to elucidate the genetic link between humans and their associated microbiota	The intestinal microbiome is implicated as an importantmodulating factor in multiple inflammatory, neurologic and neoplastic diseases. Recent genome-wide association studies yielded inconsistent, underpowered and rarely replicated results such that the role of human host genetics as a contributing factor to microbiome assembly and structure remains uncertain.	Two-sample summary-level	Neurodegenerative diseases	Amyotrophic lateral sclerosis	Brain	MR-Base ID = 1085	MR-Base / IEUOpenGWAS	NA	Both	12577	23475	NA	NA	Numbers not presented - cases and controls obtained from IEUOpenGWAS (31/05/2022)	case-control	European	Gut microbiome	OTU97_8	Rühlemann 2021	Average ages, PopGen: 61.5, KORA: 60.6, FoCus: 51.4, SHIP-TREND: 51.3	both	8956	8956	NA	healthy subjects	European (German)	Not discussed in MR but GWAS adjustments in Exposure_GWASs tab	Haplotype Reference Consortium (HRC) v.1.1 reference	The remaining instruments were LD clumped to include only independent signals - no threshold given	Weighted median, weighted mode and Egger regression were performed for analyses with more than two instrument variables available	P<10−5	Not described	Not described	Not described	NA	9	NA	44 genome-wide significant associations with microbial features and community composition involving 38 genomic loci with single bacteria and overall microbiome composition	Not clear	No	NA	Inverse variance weighted	Weighted median	Weighted mode	MR Egger				11.0394	R	TwoSampleMR package (v.0.4.25)	No	No	FDR	Abundance	Case/control	Beta	0.00150952	0.0174512	NA	NA	NA	0.931069	FDR	0.997187	They have listed no limitations but the only thing they state is that "The multifaceted role of Bacteroidesspp. in the human gut microbiome is probably insufficiently cap-tured by 16S ribosomal RNA gene amplicon-based surveys, and may therefore require future in-depth strain-level analysis"	NA	NA	NA	No - outcome GWAS not clear (supplementary note mentions "ID 1085" so could be pubmed ID 27455348 but not clear); mean and min f-statistics (mean presented)	No	OTU97_8 (Abundance)	Amyotrophic lateral sclerosis	0.00150952	0.0174512	NA	NA	NA	0.931069	NA	11.0394
3278202937	No	No	Yes	Genome-wide association study in 8,956 German individuals identifies influence of ABO histo-blood groups on gut microbiome	2021	Nature Genetics	10.1038/s41588-020-00747-1	Rühlemann	Andre Franke	a.franke@mucosa.de	Institute of Clinical Molecular Biology, Kiel University, Kiel, Germany.	We conducted a large, single-country, genome-wide association study (GWAS) of microbial traits followed by Mendelian randomization (MR) analysis to elucidate the genetic link between humans and their associated microbiota	The intestinal microbiome is implicated as an importantmodulating factor in multiple inflammatory, neurologic and neoplastic diseases. Recent genome-wide association studies yielded inconsistent, underpowered and rarely replicated results such that the role of human host genetics as a contributing factor to microbiome assembly and structure remains uncertain.	Two-sample summary-level	Neurodegenerative diseases	Amyotrophic lateral sclerosis	Brain	MR-Base ID = 1085	MR-Base / IEUOpenGWAS	NA	Both	12577	23475	NA	NA	Numbers not presented - cases and controls obtained from IEUOpenGWAS (31/05/2022)	case-control	European	Gut microbiome	OTU99_11	Rühlemann 2021	Average ages, PopGen: 61.5, KORA: 60.6, FoCus: 51.4, SHIP-TREND: 51.3	both	8956	8956	NA	healthy subjects	European (German)	Not discussed in MR but GWAS adjustments in Exposure_GWASs tab	Haplotype Reference Consortium (HRC) v.1.1 reference	The remaining instruments were LD clumped to include only independent signals - no threshold given	Weighted median, weighted mode and Egger regression were performed for analyses with more than two instrument variables available	P<10−5	Not described	Not described	Not described	1	NA	NA	44 genome-wide significant associations with microbial features and community composition involving 38 genomic loci with single bacteria and overall microbiome composition	Not clear	No	NA	Wald ratio							10.7017	R	TwoSampleMR package (v.0.4.25)	No	No	FDR	Abundance	Case/control	Beta	-0.0244397	0.0326248	NA	NA	NA	0.453789	FDR	0.997187	They have listed no limitations but the only thing they state is that "The multifaceted role of Bacteroidesspp. in the human gut microbiome is probably insufficiently cap-tured by 16S ribosomal RNA gene amplicon-based surveys, and may therefore require future in-depth strain-level analysis"	NA	NA	NA	No - outcome GWAS not clear (supplementary note mentions "ID 1085" so could be pubmed ID 27455348 but not clear); mean and min f-statistics (mean presented)	No	OTU99_11 (Abundance)	Amyotrophic lateral sclerosis	-0.0244397	0.0326248	NA	NA	NA	0.453789	NA	10.7017
3278202937	No	No	Yes	Genome-wide association study in 8,956 German individuals identifies influence of ABO histo-blood groups on gut microbiome	2021	Nature Genetics	10.1038/s41588-020-00747-1	Rühlemann	Andre Franke	a.franke@mucosa.de	Institute of Clinical Molecular Biology, Kiel University, Kiel, Germany.	We conducted a large, single-country, genome-wide association study (GWAS) of microbial traits followed by Mendelian randomization (MR) analysis to elucidate the genetic link between humans and their associated microbiota	The intestinal microbiome is implicated as an importantmodulating factor in multiple inflammatory, neurologic and neoplastic diseases. Recent genome-wide association studies yielded inconsistent, underpowered and rarely replicated results such that the role of human host genetics as a contributing factor to microbiome assembly and structure remains uncertain.	Two-sample summary-level	Neurodegenerative diseases	Amyotrophic lateral sclerosis	Brain	MR-Base ID = 1085	MR-Base / IEUOpenGWAS	NA	Both	12577	23475	NA	NA	Numbers not presented - cases and controls obtained from IEUOpenGWAS (31/05/2022)	case-control	European	Gut microbiome	OTU99_13	Rühlemann 2021	Average ages, PopGen: 61.5, KORA: 60.6, FoCus: 51.4, SHIP-TREND: 51.3	both	8956	8956	NA	healthy subjects	European (German)	Not discussed in MR but GWAS adjustments in Exposure_GWASs tab	Haplotype Reference Consortium (HRC) v.1.1 reference	The remaining instruments were LD clumped to include only independent signals - no threshold given	Weighted median, weighted mode and Egger regression were performed for analyses with more than two instrument variables available	P<10−5	Not described	Not described	Not described	NA	4	NA	44 genome-wide significant associations with microbial features and community composition involving 38 genomic loci with single bacteria and overall microbiome composition	Not clear	No	NA	Inverse variance weighted	Weighted median	Weighted mode	MR Egger				12.6324	R	TwoSampleMR package (v.0.4.25)	No	No	FDR	Abundance	Case/control	Beta	-0.0086612	0.025979	NA	NA	NA	0.738837	FDR	0.997187	They have listed no limitations but the only thing they state is that "The multifaceted role of Bacteroidesspp. in the human gut microbiome is probably insufficiently cap-tured by 16S ribosomal RNA gene amplicon-based surveys, and may therefore require future in-depth strain-level analysis"	NA	NA	NA	No - outcome GWAS not clear (supplementary note mentions "ID 1085" so could be pubmed ID 27455348 but not clear); mean and min f-statistics (mean presented)	No	OTU99_13 (Abundance)	Amyotrophic lateral sclerosis	-0.00866122	0.025979	NA	NA	NA	0.738837	NA	12.6324
3278202937	No	No	Yes	Genome-wide association study in 8,956 German individuals identifies influence of ABO histo-blood groups on gut microbiome	2021	Nature Genetics	10.1038/s41588-020-00747-1	Rühlemann	Andre Franke	a.franke@mucosa.de	Institute of Clinical Molecular Biology, Kiel University, Kiel, Germany.	We conducted a large, single-country, genome-wide association study (GWAS) of microbial traits followed by Mendelian randomization (MR) analysis to elucidate the genetic link between humans and their associated microbiota	The intestinal microbiome is implicated as an importantmodulating factor in multiple inflammatory, neurologic and neoplastic diseases. Recent genome-wide association studies yielded inconsistent, underpowered and rarely replicated results such that the role of human host genetics as a contributing factor to microbiome assembly and structure remains uncertain.	Two-sample summary-level	Neurodegenerative diseases	Amyotrophic lateral sclerosis	Brain	MR-Base ID = 1085	MR-Base / IEUOpenGWAS	NA	Both	12577	23475	NA	NA	Numbers not presented - cases and controls obtained from IEUOpenGWAS (31/05/2022)	case-control	European	Gut microbiome	OTU99_16	Rühlemann 2021	Average ages, PopGen: 61.5, KORA: 60.6, FoCus: 51.4, SHIP-TREND: 51.3	both	8956	8956	NA	healthy subjects	European (German)	Not discussed in MR but GWAS adjustments in Exposure_GWASs tab	Haplotype Reference Consortium (HRC) v.1.1 reference	The remaining instruments were LD clumped to include only independent signals - no threshold given	Weighted median, weighted mode and Egger regression were performed for analyses with more than two instrument variables available	P<10−5	Not described	Not described	Not described	NA	2	NA	44 genome-wide significant associations with microbial features and community composition involving 38 genomic loci with single bacteria and overall microbiome composition	Not clear	No	NA	Inverse variance weighted							20.2027	R	TwoSampleMR package (v.0.4.25)	No	No	FDR	Abundance	Case/control	Beta	0.0541715	0.027669	NA	NA	NA	0.0502489	FDR	0.997187	They have listed no limitations but the only thing they state is that "The multifaceted role of Bacteroidesspp. in the human gut microbiome is probably insufficiently cap-tured by 16S ribosomal RNA gene amplicon-based surveys, and may therefore require future in-depth strain-level analysis"	NA	NA	NA	No - outcome GWAS not clear (supplementary note mentions "ID 1085" so could be pubmed ID 27455348 but not clear); mean and min f-statistics (mean presented)	No	OTU99_16 (Abundance)	Amyotrophic lateral sclerosis	0.0541715	0.027669	NA	NA	NA	0.0502489	NA	20.2027
3278202937	No	No	Yes	Genome-wide association study in 8,956 German individuals identifies influence of ABO histo-blood groups on gut microbiome	2021	Nature Genetics	10.1038/s41588-020-00747-1	Rühlemann	Andre Franke	a.franke@mucosa.de	Institute of Clinical Molecular Biology, Kiel University, Kiel, Germany.	We conducted a large, single-country, genome-wide association study (GWAS) of microbial traits followed by Mendelian randomization (MR) analysis to elucidate the genetic link between humans and their associated microbiota	The intestinal microbiome is implicated as an importantmodulating factor in multiple inflammatory, neurologic and neoplastic diseases. Recent genome-wide association studies yielded inconsistent, underpowered and rarely replicated results such that the role of human host genetics as a contributing factor to microbiome assembly and structure remains uncertain.	Two-sample summary-level	Neurodegenerative diseases	Amyotrophic lateral sclerosis	Brain	MR-Base ID = 1085	MR-Base / IEUOpenGWAS	NA	Both	12577	23475	NA	NA	Numbers not presented - cases and controls obtained from IEUOpenGWAS (31/05/2022)	case-control	European	Gut microbiome	OTU99_17	Rühlemann 2021	Average ages, PopGen: 61.5, KORA: 60.6, FoCus: 51.4, SHIP-TREND: 51.3	both	8956	8956	NA	healthy subjects	European (German)	Not discussed in MR but GWAS adjustments in Exposure_GWASs tab	Haplotype Reference Consortium (HRC) v.1.1 reference	The remaining instruments were LD clumped to include only independent signals - no threshold given	Weighted median, weighted mode and Egger regression were performed for analyses with more than two instrument variables available	P<10−5	Not described	Not described	Not described	NA	6	NA	44 genome-wide significant associations with microbial features and community composition involving 38 genomic loci with single bacteria and overall microbiome composition	Not clear	No	NA	Inverse variance weighted	Weighted median	Weighted mode	MR Egger				15.2284	R	TwoSampleMR package (v.0.4.25)	No	No	FDR	Abundance	Case/control	Beta	0.0100681	0.015745	NA	NA	NA	0.522531	FDR	0.997187	They have listed no limitations but the only thing they state is that "The multifaceted role of Bacteroidesspp. in the human gut microbiome is probably insufficiently cap-tured by 16S ribosomal RNA gene amplicon-based surveys, and may therefore require future in-depth strain-level analysis"	NA	NA	NA	No - outcome GWAS not clear (supplementary note mentions "ID 1085" so could be pubmed ID 27455348 but not clear); mean and min f-statistics (mean presented)	No	OTU99_17 (Abundance)	Amyotrophic lateral sclerosis	0.0100681	0.015745	NA	NA	NA	0.522531	NA	15.2284
3278202937	No	No	Yes	Genome-wide association study in 8,956 German individuals identifies influence of ABO histo-blood groups on gut microbiome	2021	Nature Genetics	10.1038/s41588-020-00747-1	Rühlemann	Andre Franke	a.franke@mucosa.de	Institute of Clinical Molecular Biology, Kiel University, Kiel, Germany.	We conducted a large, single-country, genome-wide association study (GWAS) of microbial traits followed by Mendelian randomization (MR) analysis to elucidate the genetic link between humans and their associated microbiota	The intestinal microbiome is implicated as an importantmodulating factor in multiple inflammatory, neurologic and neoplastic diseases. Recent genome-wide association studies yielded inconsistent, underpowered and rarely replicated results such that the role of human host genetics as a contributing factor to microbiome assembly and structure remains uncertain.	Two-sample summary-level	Neurodegenerative diseases	Amyotrophic lateral sclerosis	Brain	MR-Base ID = 1085	MR-Base / IEUOpenGWAS	NA	Both	12577	23475	NA	NA	Numbers not presented - cases and controls obtained from IEUOpenGWAS (31/05/2022)	case-control	European	Gut microbiome	OTU99_1	Rühlemann 2021	Average ages, PopGen: 61.5, KORA: 60.6, FoCus: 51.4, SHIP-TREND: 51.3	both	8956	8956	NA	healthy subjects	European (German)	Not discussed in MR but GWAS adjustments in Exposure_GWASs tab	Haplotype Reference Consortium (HRC) v.1.1 reference	The remaining instruments were LD clumped to include only independent signals - no threshold given	Weighted median, weighted mode and Egger regression were performed for analyses with more than two instrument variables available	P<10−5	Not described	Not described	Not described	1	NA	NA	44 genome-wide significant associations with microbial features and community composition involving 38 genomic loci with single bacteria and overall microbiome composition	Not clear	No	NA	Wald ratio							15.7224	R	TwoSampleMR package (v.0.4.25)	No	No	FDR	Abundance	Case/control	Beta	-0.0543098	0.0458817	NA	NA	NA	0.236535	FDR	0.997187	They have listed no limitations but the only thing they state is that "The multifaceted role of Bacteroidesspp. in the human gut microbiome is probably insufficiently cap-tured by 16S ribosomal RNA gene amplicon-based surveys, and may therefore require future in-depth strain-level analysis"	NA	NA	NA	No - outcome GWAS not clear (supplementary note mentions "ID 1085" so could be pubmed ID 27455348 but not clear); mean and min f-statistics (mean presented)	No	OTU99_1 (Abundance)	Amyotrophic lateral sclerosis	-0.0543098	0.0458817	NA	NA	NA	0.236535	NA	15.7224
3278202937	No	No	Yes	Genome-wide association study in 8,956 German individuals identifies influence of ABO histo-blood groups on gut microbiome	2021	Nature Genetics	10.1038/s41588-020-00747-1	Rühlemann	Andre Franke	a.franke@mucosa.de	Institute of Clinical Molecular Biology, Kiel University, Kiel, Germany.	We conducted a large, single-country, genome-wide association study (GWAS) of microbial traits followed by Mendelian randomization (MR) analysis to elucidate the genetic link between humans and their associated microbiota	The intestinal microbiome is implicated as an importantmodulating factor in multiple inflammatory, neurologic and neoplastic diseases. Recent genome-wide association studies yielded inconsistent, underpowered and rarely replicated results such that the role of human host genetics as a contributing factor to microbiome assembly and structure remains uncertain.	Two-sample summary-level	Neurodegenerative diseases	Amyotrophic lateral sclerosis	Brain	MR-Base ID = 1085	MR-Base / IEUOpenGWAS	NA	Both	12577	23475	NA	NA	Numbers not presented - cases and controls obtained from IEUOpenGWAS (31/05/2022)	case-control	European	Gut microbiome	OTU99_2	Rühlemann 2021	Average ages, PopGen: 61.5, KORA: 60.6, FoCus: 51.4, SHIP-TREND: 51.3	both	8956	8956	NA	healthy subjects	European (German)	Not discussed in MR but GWAS adjustments in Exposure_GWASs tab	Haplotype Reference Consortium (HRC) v.1.1 reference	The remaining instruments were LD clumped to include only independent signals - no threshold given	Weighted median, weighted mode and Egger regression were performed for analyses with more than two instrument variables available	P<10−5	Not described	Not described	Not described	NA	4	NA	44 genome-wide significant associations with microbial features and community composition involving 38 genomic loci with single bacteria and overall microbiome composition	Not clear	No	NA	Inverse variance weighted	Weighted median	Weighted mode	MR Egger				13.5721	R	TwoSampleMR package (v.0.4.25)	No	No	FDR	Abundance	Case/control	Beta	0.0311509	0.0288011	NA	NA	NA	0.279436	FDR	0.997187	They have listed no limitations but the only thing they state is that "The multifaceted role of Bacteroidesspp. in the human gut microbiome is probably insufficiently cap-tured by 16S ribosomal RNA gene amplicon-based surveys, and may therefore require future in-depth strain-level analysis"	NA	NA	NA	No - outcome GWAS not clear (supplementary note mentions "ID 1085" so could be pubmed ID 27455348 but not clear); mean and min f-statistics (mean presented)	No	OTU99_2 (Abundance)	Amyotrophic lateral sclerosis	0.0311509	0.0288011	NA	NA	NA	0.279436	NA	13.5721
3278202937	No	No	Yes	Genome-wide association study in 8,956 German individuals identifies influence of ABO histo-blood groups on gut microbiome	2021	Nature Genetics	10.1038/s41588-020-00747-1	Rühlemann	Andre Franke	a.franke@mucosa.de	Institute of Clinical Molecular Biology, Kiel University, Kiel, Germany.	We conducted a large, single-country, genome-wide association study (GWAS) of microbial traits followed by Mendelian randomization (MR) analysis to elucidate the genetic link between humans and their associated microbiota	The intestinal microbiome is implicated as an importantmodulating factor in multiple inflammatory, neurologic and neoplastic diseases. Recent genome-wide association studies yielded inconsistent, underpowered and rarely replicated results such that the role of human host genetics as a contributing factor to microbiome assembly and structure remains uncertain.	Two-sample summary-level	Neurodegenerative diseases	Amyotrophic lateral sclerosis	Brain	MR-Base ID = 1085	MR-Base / IEUOpenGWAS	NA	Both	12577	23475	NA	NA	Numbers not presented - cases and controls obtained from IEUOpenGWAS (31/05/2022)	case-control	European	Gut microbiome	OTU99_35	Rühlemann 2021	Average ages, PopGen: 61.5, KORA: 60.6, FoCus: 51.4, SHIP-TREND: 51.3	both	8956	8956	NA	healthy subjects	European (German)	Not discussed in MR but GWAS adjustments in Exposure_GWASs tab	Haplotype Reference Consortium (HRC) v.1.1 reference	The remaining instruments were LD clumped to include only independent signals - no threshold given	Weighted median, weighted mode and Egger regression were performed for analyses with more than two instrument variables available	P<10−5	Not described	Not described	Not described	1	NA	NA	44 genome-wide significant associations with microbial features and community composition involving 38 genomic loci with single bacteria and overall microbiome composition	Not clear	No	NA	Wald ratio							10.4276	R	TwoSampleMR package (v.0.4.25)	No	No	FDR	Abundance	Case/control	Beta	0.0248521	0.0309102	NA	NA	NA	0.421392	FDR	0.997187	They have listed no limitations but the only thing they state is that "The multifaceted role of Bacteroidesspp. in the human gut microbiome is probably insufficiently cap-tured by 16S ribosomal RNA gene amplicon-based surveys, and may therefore require future in-depth strain-level analysis"	NA	NA	NA	No - outcome GWAS not clear (supplementary note mentions "ID 1085" so could be pubmed ID 27455348 but not clear); mean and min f-statistics (mean presented)	No	OTU99_35 (Abundance)	Amyotrophic lateral sclerosis	0.0248521	0.0309102	NA	NA	NA	0.421392	NA	10.4276
3278202937	No	No	Yes	Genome-wide association study in 8,956 German individuals identifies influence of ABO histo-blood groups on gut microbiome	2021	Nature Genetics	10.1038/s41588-020-00747-1	Rühlemann	Andre Franke	a.franke@mucosa.de	Institute of Clinical Molecular Biology, Kiel University, Kiel, Germany.	We conducted a large, single-country, genome-wide association study (GWAS) of microbial traits followed by Mendelian randomization (MR) analysis to elucidate the genetic link between humans and their associated microbiota	The intestinal microbiome is implicated as an importantmodulating factor in multiple inflammatory, neurologic and neoplastic diseases. Recent genome-wide association studies yielded inconsistent, underpowered and rarely replicated results such that the role of human host genetics as a contributing factor to microbiome assembly and structure remains uncertain.	Two-sample summary-level	Neurodegenerative diseases	Amyotrophic lateral sclerosis	Brain	MR-Base ID = 1085	MR-Base / IEUOpenGWAS	NA	Both	12577	23475	NA	NA	Numbers not presented - cases and controls obtained from IEUOpenGWAS (31/05/2022)	case-control	European	Gut microbiome	OTU99_45	Rühlemann 2021	Average ages, PopGen: 61.5, KORA: 60.6, FoCus: 51.4, SHIP-TREND: 51.3	both	8956	8956	NA	healthy subjects	European (German)	Not discussed in MR but GWAS adjustments in Exposure_GWASs tab	Haplotype Reference Consortium (HRC) v.1.1 reference	The remaining instruments were LD clumped to include only independent signals - no threshold given	Weighted median, weighted mode and Egger regression were performed for analyses with more than two instrument variables available	P<10−5	Not described	Not described	Not described	NA	6	NA	44 genome-wide significant associations with microbial features and community composition involving 38 genomic loci with single bacteria and overall microbiome composition	Not clear	No	NA	Inverse variance weighted	Weighted median	Weighted mode	MR Egger				15.8088	R	TwoSampleMR package (v.0.4.25)	No	No	FDR	Abundance	Case/control	Beta	0.0365679	0.0226629	NA	NA	NA	0.106623	FDR	0.997187	They have listed no limitations but the only thing they state is that "The multifaceted role of Bacteroidesspp. in the human gut microbiome is probably insufficiently cap-tured by 16S ribosomal RNA gene amplicon-based surveys, and may therefore require future in-depth strain-level analysis"	NA	NA	NA	No - outcome GWAS not clear (supplementary note mentions "ID 1085" so could be pubmed ID 27455348 but not clear); mean and min f-statistics (mean presented)	No	OTU99_45 (Abundance)	Amyotrophic lateral sclerosis	0.0365679	0.0226629	NA	NA	NA	0.106623	NA	15.8088
3278202937	No	No	Yes	Genome-wide association study in 8,956 German individuals identifies influence of ABO histo-blood groups on gut microbiome	2021	Nature Genetics	10.1038/s41588-020-00747-1	Rühlemann	Andre Franke	a.franke@mucosa.de	Institute of Clinical Molecular Biology, Kiel University, Kiel, Germany.	We conducted a large, single-country, genome-wide association study (GWAS) of microbial traits followed by Mendelian randomization (MR) analysis to elucidate the genetic link between humans and their associated microbiota	The intestinal microbiome is implicated as an importantmodulating factor in multiple inflammatory, neurologic and neoplastic diseases. Recent genome-wide association studies yielded inconsistent, underpowered and rarely replicated results such that the role of human host genetics as a contributing factor to microbiome assembly and structure remains uncertain.	Two-sample summary-level	Neurodegenerative diseases	Amyotrophic lateral sclerosis	Brain	MR-Base ID = 1085	MR-Base / IEUOpenGWAS	NA	Both	12577	23475	NA	NA	Numbers not presented - cases and controls obtained from IEUOpenGWAS (31/05/2022)	case-control	European	Gut microbiome	OTU99_4	Rühlemann 2021	Average ages, PopGen: 61.5, KORA: 60.6, FoCus: 51.4, SHIP-TREND: 51.3	both	8956	8956	NA	healthy subjects	European (German)	Not discussed in MR but GWAS adjustments in Exposure_GWASs tab	Haplotype Reference Consortium (HRC) v.1.1 reference	The remaining instruments were LD clumped to include only independent signals - no threshold given	Weighted median, weighted mode and Egger regression were performed for analyses with more than two instrument variables available	P<10−5	Not described	Not described	Not described	NA	4	NA	44 genome-wide significant associations with microbial features and community composition involving 38 genomic loci with single bacteria and overall microbiome composition	Not clear	No	NA	Inverse variance weighted	Weighted median	Weighted mode	MR Egger				14.0139	R	TwoSampleMR package (v.0.4.25)	No	No	FDR	Abundance	Case/control	Beta	0.00190077	0.0186536	NA	NA	NA	0.918837	FDR	0.997187	They have listed no limitations but the only thing they state is that "The multifaceted role of Bacteroidesspp. in the human gut microbiome is probably insufficiently cap-tured by 16S ribosomal RNA gene amplicon-based surveys, and may therefore require future in-depth strain-level analysis"	NA	NA	NA	No - outcome GWAS not clear (supplementary note mentions "ID 1085" so could be pubmed ID 27455348 but not clear); mean and min f-statistics (mean presented)	No	OTU99_4 (Abundance)	Amyotrophic lateral sclerosis	0.00190077	0.0186536	NA	NA	NA	0.918837	NA	14.0139
3278202937	No	No	Yes	Genome-wide association study in 8,956 German individuals identifies influence of ABO histo-blood groups on gut microbiome	2021	Nature Genetics	10.1038/s41588-020-00747-1	Rühlemann	Andre Franke	a.franke@mucosa.de	Institute of Clinical Molecular Biology, Kiel University, Kiel, Germany.	We conducted a large, single-country, genome-wide association study (GWAS) of microbial traits followed by Mendelian randomization (MR) analysis to elucidate the genetic link between humans and their associated microbiota	The intestinal microbiome is implicated as an importantmodulating factor in multiple inflammatory, neurologic and neoplastic diseases. Recent genome-wide association studies yielded inconsistent, underpowered and rarely replicated results such that the role of human host genetics as a contributing factor to microbiome assembly and structure remains uncertain.	Two-sample summary-level	Neurodegenerative diseases	Amyotrophic lateral sclerosis	Brain	MR-Base ID = 1085	MR-Base / IEUOpenGWAS	NA	Both	12577	23475	NA	NA	Numbers not presented - cases and controls obtained from IEUOpenGWAS (31/05/2022)	case-control	European	Gut microbiome	OTU99_7	Rühlemann 2021	Average ages, PopGen: 61.5, KORA: 60.6, FoCus: 51.4, SHIP-TREND: 51.3	both	8956	8956	NA	healthy subjects	European (German)	Not discussed in MR but GWAS adjustments in Exposure_GWASs tab	Haplotype Reference Consortium (HRC) v.1.1 reference	The remaining instruments were LD clumped to include only independent signals - no threshold given	Weighted median, weighted mode and Egger regression were performed for analyses with more than two instrument variables available	P<10−5	Not described	Not described	Not described	NA	5	NA	44 genome-wide significant associations with microbial features and community composition involving 38 genomic loci with single bacteria and overall microbiome composition	Not clear	No	NA	Inverse variance weighted	Weighted median	Weighted mode	MR Egger				15.1215	R	TwoSampleMR package (v.0.4.25)	No	No	FDR	Abundance	Case/control	Beta	0.0270946	0.019426	NA	NA	NA	0.163089	FDR	0.997187	They have listed no limitations but the only thing they state is that "The multifaceted role of Bacteroidesspp. in the human gut microbiome is probably insufficiently cap-tured by 16S ribosomal RNA gene amplicon-based surveys, and may therefore require future in-depth strain-level analysis"	NA	NA	NA	No - outcome GWAS not clear (supplementary note mentions "ID 1085" so could be pubmed ID 27455348 but not clear); mean and min f-statistics (mean presented)	No	OTU99_7 (Abundance)	Amyotrophic lateral sclerosis	0.0270946	0.019426	NA	NA	NA	0.163089	NA	15.1215
3278202937	No	No	Yes	Genome-wide association study in 8,956 German individuals identifies influence of ABO histo-blood groups on gut microbiome	2021	Nature Genetics	10.1038/s41588-020-00747-1	Rühlemann	Andre Franke	a.franke@mucosa.de	Institute of Clinical Molecular Biology, Kiel University, Kiel, Germany.	We conducted a large, single-country, genome-wide association study (GWAS) of microbial traits followed by Mendelian randomization (MR) analysis to elucidate the genetic link between humans and their associated microbiota	The intestinal microbiome is implicated as an importantmodulating factor in multiple inflammatory, neurologic and neoplastic diseases. Recent genome-wide association studies yielded inconsistent, underpowered and rarely replicated results such that the role of human host genetics as a contributing factor to microbiome assembly and structure remains uncertain.	Two-sample summary-level	Neurodegenerative diseases	Amyotrophic lateral sclerosis	Brain	MR-Base ID = 1085	MR-Base / IEUOpenGWAS	NA	Both	12577	23475	NA	NA	Numbers not presented - cases and controls obtained from IEUOpenGWAS (31/05/2022)	case-control	European	Gut microbiome	OTU99_8	Rühlemann 2021	Average ages, PopGen: 61.5, KORA: 60.6, FoCus: 51.4, SHIP-TREND: 51.3	both	8956	8956	NA	healthy subjects	European (German)	Not discussed in MR but GWAS adjustments in Exposure_GWASs tab	Haplotype Reference Consortium (HRC) v.1.1 reference	The remaining instruments were LD clumped to include only independent signals - no threshold given	Weighted median, weighted mode and Egger regression were performed for analyses with more than two instrument variables available	P<10−5	Not described	Not described	Not described	NA	10	NA	44 genome-wide significant associations with microbial features and community composition involving 38 genomic loci with single bacteria and overall microbiome composition	Not clear	No	NA	Inverse variance weighted	Weighted median	Weighted mode	MR Egger				10.7354	R	TwoSampleMR package (v.0.4.25)	No	No	FDR	Abundance	Case/control	Beta	-0.0098461	0.0165763	NA	NA	NA	0.552522	FDR	0.997187	They have listed no limitations but the only thing they state is that "The multifaceted role of Bacteroidesspp. in the human gut microbiome is probably insufficiently cap-tured by 16S ribosomal RNA gene amplicon-based surveys, and may therefore require future in-depth strain-level analysis"	NA	NA	NA	No - outcome GWAS not clear (supplementary note mentions "ID 1085" so could be pubmed ID 27455348 but not clear); mean and min f-statistics (mean presented)	No	OTU99_8 (Abundance)	Amyotrophic lateral sclerosis	-0.00984607	0.0165763	NA	NA	NA	0.552522	NA	10.7354
3278202937	No	No	Yes	Genome-wide association study in 8,956 German individuals identifies influence of ABO histo-blood groups on gut microbiome	2021	Nature Genetics	10.1038/s41588-020-00747-1	Rühlemann	Andre Franke	a.franke@mucosa.de	Institute of Clinical Molecular Biology, Kiel University, Kiel, Germany.	We conducted a large, single-country, genome-wide association study (GWAS) of microbial traits followed by Mendelian randomization (MR) analysis to elucidate the genetic link between humans and their associated microbiota	The intestinal microbiome is implicated as an importantmodulating factor in multiple inflammatory, neurologic and neoplastic diseases. Recent genome-wide association studies yielded inconsistent, underpowered and rarely replicated results such that the role of human host genetics as a contributing factor to microbiome assembly and structure remains uncertain.	Two-sample summary-level	Neurodegenerative diseases	Amyotrophic lateral sclerosis	Brain	MR-Base ID = 1085	MR-Base / IEUOpenGWAS	NA	Both	12577	23475	NA	NA	Numbers not presented - cases and controls obtained from IEUOpenGWAS (31/05/2022)	case-control	European	Gut microbiome	P_Actinobacteria	Rühlemann 2021	Average ages, PopGen: 61.5, KORA: 60.6, FoCus: 51.4, SHIP-TREND: 51.3	both	8956	8956	NA	healthy subjects	European (German)	Not discussed in MR but GWAS adjustments in Exposure_GWASs tab	Haplotype Reference Consortium (HRC) v.1.1 reference	The remaining instruments were LD clumped to include only independent signals - no threshold given	Weighted median, weighted mode and Egger regression were performed for analyses with more than two instrument variables available	P<10−5	Not described	Not described	Not described	NA	5	NA	44 genome-wide significant associations with microbial features and community composition involving 38 genomic loci with single bacteria and overall microbiome composition	Not clear	No	NA	Inverse variance weighted	Weighted median	Weighted mode	MR Egger				18.7922	R	TwoSampleMR package (v.0.4.25)	No	No	FDR	Abundance	Case/control	Beta	-0.0102728	0.0221668	NA	NA	NA	0.643055	FDR	0.997187	They have listed no limitations but the only thing they state is that "The multifaceted role of Bacteroidesspp. in the human gut microbiome is probably insufficiently cap-tured by 16S ribosomal RNA gene amplicon-based surveys, and may therefore require future in-depth strain-level analysis"	NA	NA	NA	No - outcome GWAS not clear (supplementary note mentions "ID 1085" so could be pubmed ID 27455348 but not clear); mean and min f-statistics (mean presented)	No	P_Actinobacteria (Abundance)	Amyotrophic lateral sclerosis	-0.0102728	0.0221668	NA	NA	NA	0.643055	NA	18.7922
3278202937	No	No	Yes	Genome-wide association study in 8,956 German individuals identifies influence of ABO histo-blood groups on gut microbiome	2021	Nature Genetics	10.1038/s41588-020-00747-1	Rühlemann	Andre Franke	a.franke@mucosa.de	Institute of Clinical Molecular Biology, Kiel University, Kiel, Germany.	We conducted a large, single-country, genome-wide association study (GWAS) of microbial traits followed by Mendelian randomization (MR) analysis to elucidate the genetic link between humans and their associated microbiota	The intestinal microbiome is implicated as an importantmodulating factor in multiple inflammatory, neurologic and neoplastic diseases. Recent genome-wide association studies yielded inconsistent, underpowered and rarely replicated results such that the role of human host genetics as a contributing factor to microbiome assembly and structure remains uncertain.	Two-sample summary-level	Neurodegenerative diseases	Amyotrophic lateral sclerosis	Brain	MR-Base ID = 1085	MR-Base / IEUOpenGWAS	NA	Both	12577	23475	NA	NA	Numbers not presented - cases and controls obtained from IEUOpenGWAS (31/05/2022)	case-control	European	Gut microbiome	P_Bacteroidetes	Rühlemann 2021	Average ages, PopGen: 61.5, KORA: 60.6, FoCus: 51.4, SHIP-TREND: 51.3	both	8956	8956	NA	healthy subjects	European (German)	Not discussed in MR but GWAS adjustments in Exposure_GWASs tab	Haplotype Reference Consortium (HRC) v.1.1 reference	The remaining instruments were LD clumped to include only independent signals - no threshold given	Weighted median, weighted mode and Egger regression were performed for analyses with more than two instrument variables available	P<10−5	Not described	Not described	Not described	NA	4	NA	44 genome-wide significant associations with microbial features and community composition involving 38 genomic loci with single bacteria and overall microbiome composition	Not clear	No	NA	Inverse variance weighted	Weighted median	Weighted mode	MR Egger				19.8708	R	TwoSampleMR package (v.0.4.25)	No	No	FDR	Abundance	Case/control	Beta	0.0138729	0.0251804	NA	NA	NA	0.581673	FDR	0.997187	They have listed no limitations but the only thing they state is that "The multifaceted role of Bacteroidesspp. in the human gut microbiome is probably insufficiently cap-tured by 16S ribosomal RNA gene amplicon-based surveys, and may therefore require future in-depth strain-level analysis"	NA	NA	NA	No - outcome GWAS not clear (supplementary note mentions "ID 1085" so could be pubmed ID 27455348 but not clear); mean and min f-statistics (mean presented)	No	P_Bacteroidetes (Abundance)	Amyotrophic lateral sclerosis	0.0138729	0.0251804	NA	NA	NA	0.581673	NA	19.8708
3278202937	No	No	Yes	Genome-wide association study in 8,956 German individuals identifies influence of ABO histo-blood groups on gut microbiome	2021	Nature Genetics	10.1038/s41588-020-00747-1	Rühlemann	Andre Franke	a.franke@mucosa.de	Institute of Clinical Molecular Biology, Kiel University, Kiel, Germany.	We conducted a large, single-country, genome-wide association study (GWAS) of microbial traits followed by Mendelian randomization (MR) analysis to elucidate the genetic link between humans and their associated microbiota	The intestinal microbiome is implicated as an importantmodulating factor in multiple inflammatory, neurologic and neoplastic diseases. Recent genome-wide association studies yielded inconsistent, underpowered and rarely replicated results such that the role of human host genetics as a contributing factor to microbiome assembly and structure remains uncertain.	Two-sample summary-level	Neurodegenerative diseases	Amyotrophic lateral sclerosis	Brain	MR-Base ID = 1085	MR-Base / IEUOpenGWAS	NA	Both	12577	23475	NA	NA	Numbers not presented - cases and controls obtained from IEUOpenGWAS (31/05/2022)	case-control	European	Gut microbiome	P_Firmicutes	Rühlemann 2021	Average ages, PopGen: 61.5, KORA: 60.6, FoCus: 51.4, SHIP-TREND: 51.3	both	8956	8956	NA	healthy subjects	European (German)	Not discussed in MR but GWAS adjustments in Exposure_GWASs tab	Haplotype Reference Consortium (HRC) v.1.1 reference	The remaining instruments were LD clumped to include only independent signals - no threshold given	Weighted median, weighted mode and Egger regression were performed for analyses with more than two instrument variables available	P<10−5	Not described	Not described	Not described	NA	2	NA	44 genome-wide significant associations with microbial features and community composition involving 38 genomic loci with single bacteria and overall microbiome composition	Not clear	No	NA	Inverse variance weighted							20.1741	R	TwoSampleMR package (v.0.4.25)	No	No	FDR	Abundance	Case/control	Beta	0.00692362	0.0328213	NA	NA	NA	0.832927	FDR	0.997187	They have listed no limitations but the only thing they state is that "The multifaceted role of Bacteroidesspp. in the human gut microbiome is probably insufficiently cap-tured by 16S ribosomal RNA gene amplicon-based surveys, and may therefore require future in-depth strain-level analysis"	NA	NA	NA	No - outcome GWAS not clear (supplementary note mentions "ID 1085" so could be pubmed ID 27455348 but not clear); mean and min f-statistics (mean presented)	No	P_Firmicutes (Abundance)	Amyotrophic lateral sclerosis	0.00692362	0.0328213	NA	NA	NA	0.832927	NA	20.1741
3278202937	No	No	Yes	Genome-wide association study in 8,956 German individuals identifies influence of ABO histo-blood groups on gut microbiome	2021	Nature Genetics	10.1038/s41588-020-00747-1	Rühlemann	Andre Franke	a.franke@mucosa.de	Institute of Clinical Molecular Biology, Kiel University, Kiel, Germany.	We conducted a large, single-country, genome-wide association study (GWAS) of microbial traits followed by Mendelian randomization (MR) analysis to elucidate the genetic link between humans and their associated microbiota	The intestinal microbiome is implicated as an importantmodulating factor in multiple inflammatory, neurologic and neoplastic diseases. Recent genome-wide association studies yielded inconsistent, underpowered and rarely replicated results such that the role of human host genetics as a contributing factor to microbiome assembly and structure remains uncertain.	Two-sample summary-level	Neurodegenerative diseases	Amyotrophic lateral sclerosis	Brain	MR-Base ID = 1085	MR-Base / IEUOpenGWAS	NA	Both	12577	23475	NA	NA	Numbers not presented - cases and controls obtained from IEUOpenGWAS (31/05/2022)	case-control	European	Gut microbiome	P_Proteobacteria	Rühlemann 2021	Average ages, PopGen: 61.5, KORA: 60.6, FoCus: 51.4, SHIP-TREND: 51.3	both	8956	8956	NA	healthy subjects	European (German)	Not discussed in MR but GWAS adjustments in Exposure_GWASs tab	Haplotype Reference Consortium (HRC) v.1.1 reference	The remaining instruments were LD clumped to include only independent signals - no threshold given	Weighted median, weighted mode and Egger regression were performed for analyses with more than two instrument variables available	P<10−5	Not described	Not described	Not described	NA	3	NA	44 genome-wide significant associations with microbial features and community composition involving 38 genomic loci with single bacteria and overall microbiome composition	Not clear	No	NA	Inverse variance weighted	Weighted median	Weighted mode	MR Egger				21.1289	R	TwoSampleMR package (v.0.4.25)	No	No	FDR	Abundance	Case/control	Beta	-0.0014616	0.0451667	NA	NA	NA	0.974184	FDR	0.997187	They have listed no limitations but the only thing they state is that "The multifaceted role of Bacteroidesspp. in the human gut microbiome is probably insufficiently cap-tured by 16S ribosomal RNA gene amplicon-based surveys, and may therefore require future in-depth strain-level analysis"	NA	NA	NA	No - outcome GWAS not clear (supplementary note mentions "ID 1085" so could be pubmed ID 27455348 but not clear); mean and min f-statistics (mean presented)	No	P_Proteobacteria (Abundance)	Amyotrophic lateral sclerosis	-0.00146165	0.0451667	NA	NA	NA	0.974184	NA	21.1289
3278202937	No	No	Yes	Genome-wide association study in 8,956 German individuals identifies influence of ABO histo-blood groups on gut microbiome	2021	Nature Genetics	10.1038/s41588-020-00747-1	Rühlemann	Andre Franke	a.franke@mucosa.de	Institute of Clinical Molecular Biology, Kiel University, Kiel, Germany.	We conducted a large, single-country, genome-wide association study (GWAS) of microbial traits followed by Mendelian randomization (MR) analysis to elucidate the genetic link between humans and their associated microbiota	The intestinal microbiome is implicated as an importantmodulating factor in multiple inflammatory, neurologic and neoplastic diseases. Recent genome-wide association studies yielded inconsistent, underpowered and rarely replicated results such that the role of human host genetics as a contributing factor to microbiome assembly and structure remains uncertain.	Two-sample summary-level	Neurodegenerative diseases	Amyotrophic lateral sclerosis	Brain	MR-Base ID = 1085	MR-Base / IEUOpenGWAS	NA	Both	12577	23475	NA	NA	Numbers not presented - cases and controls obtained from IEUOpenGWAS (31/05/2022)	case-control	European	Gut microbiome	TestASV_11	Rühlemann 2021	Average ages, PopGen: 61.5, KORA: 60.6, FoCus: 51.4, SHIP-TREND: 51.3	both	8956	8956	NA	healthy subjects	European (German)	Not discussed in MR but GWAS adjustments in Exposure_GWASs tab	Haplotype Reference Consortium (HRC) v.1.1 reference	The remaining instruments were LD clumped to include only independent signals - no threshold given	Weighted median, weighted mode and Egger regression were performed for analyses with more than two instrument variables available	P<10−5	Not described	Not described	Not described	NA	7	NA	44 genome-wide significant associations with microbial features and community composition involving 38 genomic loci with single bacteria and overall microbiome composition	Not clear	No	NA	Inverse variance weighted	Weighted median	Weighted mode	MR Egger				11.444	R	TwoSampleMR package (v.0.4.25)	No	No	FDR	Abundance	Case/control	Beta	-0.0077781	0.013694	NA	NA	NA	0.570038	FDR	0.997187	They have listed no limitations but the only thing they state is that "The multifaceted role of Bacteroidesspp. in the human gut microbiome is probably insufficiently cap-tured by 16S ribosomal RNA gene amplicon-based surveys, and may therefore require future in-depth strain-level analysis"	NA	NA	NA	No - outcome GWAS not clear (supplementary note mentions "ID 1085" so could be pubmed ID 27455348 but not clear); mean and min f-statistics (mean presented)	No	TestASV_11 (Abundance)	Amyotrophic lateral sclerosis	-0.00777812	0.013694	NA	NA	NA	0.570038	NA	11.444
3278202937	No	No	Yes	Genome-wide association study in 8,956 German individuals identifies influence of ABO histo-blood groups on gut microbiome	2021	Nature Genetics	10.1038/s41588-020-00747-1	Rühlemann	Andre Franke	a.franke@mucosa.de	Institute of Clinical Molecular Biology, Kiel University, Kiel, Germany.	We conducted a large, single-country, genome-wide association study (GWAS) of microbial traits followed by Mendelian randomization (MR) analysis to elucidate the genetic link between humans and their associated microbiota	The intestinal microbiome is implicated as an importantmodulating factor in multiple inflammatory, neurologic and neoplastic diseases. Recent genome-wide association studies yielded inconsistent, underpowered and rarely replicated results such that the role of human host genetics as a contributing factor to microbiome assembly and structure remains uncertain.	Two-sample summary-level	Neurodegenerative diseases	Amyotrophic lateral sclerosis	Brain	MR-Base ID = 1085	MR-Base / IEUOpenGWAS	NA	Both	12577	23475	NA	NA	Numbers not presented - cases and controls obtained from IEUOpenGWAS (31/05/2022)	case-control	European	Gut microbiome	TestASV_14	Rühlemann 2021	Average ages, PopGen: 61.5, KORA: 60.6, FoCus: 51.4, SHIP-TREND: 51.3	both	8956	8956	NA	healthy subjects	European (German)	Not discussed in MR but GWAS adjustments in Exposure_GWASs tab	Haplotype Reference Consortium (HRC) v.1.1 reference	The remaining instruments were LD clumped to include only independent signals - no threshold given	Weighted median, weighted mode and Egger regression were performed for analyses with more than two instrument variables available	P<10−5	Not described	Not described	Not described	NA	3	NA	44 genome-wide significant associations with microbial features and community composition involving 38 genomic loci with single bacteria and overall microbiome composition	Not clear	No	NA	Inverse variance weighted	Weighted median	Weighted mode	MR Egger				11.4933	R	TwoSampleMR package (v.0.4.25)	No	No	FDR	Abundance	Case/control	Beta	0.00943985	0.0261316	NA	NA	NA	0.717918	FDR	0.997187	They have listed no limitations but the only thing they state is that "The multifaceted role of Bacteroidesspp. in the human gut microbiome is probably insufficiently cap-tured by 16S ribosomal RNA gene amplicon-based surveys, and may therefore require future in-depth strain-level analysis"	NA	NA	NA	No - outcome GWAS not clear (supplementary note mentions "ID 1085" so could be pubmed ID 27455348 but not clear); mean and min f-statistics (mean presented)	No	TestASV_14 (Abundance)	Amyotrophic lateral sclerosis	0.00943985	0.0261316	NA	NA	NA	0.717918	NA	11.4933
3278202937	No	No	Yes	Genome-wide association study in 8,956 German individuals identifies influence of ABO histo-blood groups on gut microbiome	2021	Nature Genetics	10.1038/s41588-020-00747-1	Rühlemann	Andre Franke	a.franke@mucosa.de	Institute of Clinical Molecular Biology, Kiel University, Kiel, Germany.	We conducted a large, single-country, genome-wide association study (GWAS) of microbial traits followed by Mendelian randomization (MR) analysis to elucidate the genetic link between humans and their associated microbiota	The intestinal microbiome is implicated as an importantmodulating factor in multiple inflammatory, neurologic and neoplastic diseases. Recent genome-wide association studies yielded inconsistent, underpowered and rarely replicated results such that the role of human host genetics as a contributing factor to microbiome assembly and structure remains uncertain.	Two-sample summary-level	Neurodegenerative diseases	Amyotrophic lateral sclerosis	Brain	MR-Base ID = 1085	MR-Base / IEUOpenGWAS	NA	Both	12577	23475	NA	NA	Numbers not presented - cases and controls obtained from IEUOpenGWAS (31/05/2022)	case-control	European	Gut microbiome	TestASV_1	Rühlemann 2021	Average ages, PopGen: 61.5, KORA: 60.6, FoCus: 51.4, SHIP-TREND: 51.3	both	8956	8956	NA	healthy subjects	European (German)	Not discussed in MR but GWAS adjustments in Exposure_GWASs tab	Haplotype Reference Consortium (HRC) v.1.1 reference	The remaining instruments were LD clumped to include only independent signals - no threshold given	Weighted median, weighted mode and Egger regression were performed for analyses with more than two instrument variables available	P<10−5	Not described	Not described	Not described	NA	5	NA	44 genome-wide significant associations with microbial features and community composition involving 38 genomic loci with single bacteria and overall microbiome composition	Not clear	No	NA	Inverse variance weighted	Weighted median	Weighted mode	MR Egger				15.5998	R	TwoSampleMR package (v.0.4.25)	No	No	FDR	Abundance	Case/control	Beta	0.0274031	0.0275437	NA	NA	NA	0.319787	FDR	0.997187	They have listed no limitations but the only thing they state is that "The multifaceted role of Bacteroidesspp. in the human gut microbiome is probably insufficiently cap-tured by 16S ribosomal RNA gene amplicon-based surveys, and may therefore require future in-depth strain-level analysis"	NA	NA	NA	No - outcome GWAS not clear (supplementary note mentions "ID 1085" so could be pubmed ID 27455348 but not clear); mean and min f-statistics (mean presented)	No	TestASV_1 (Abundance)	Amyotrophic lateral sclerosis	0.0274031	0.0275438	NA	NA	NA	0.319787	NA	15.5998
3278202937	No	No	Yes	Genome-wide association study in 8,956 German individuals identifies influence of ABO histo-blood groups on gut microbiome	2021	Nature Genetics	10.1038/s41588-020-00747-1	Rühlemann	Andre Franke	a.franke@mucosa.de	Institute of Clinical Molecular Biology, Kiel University, Kiel, Germany.	We conducted a large, single-country, genome-wide association study (GWAS) of microbial traits followed by Mendelian randomization (MR) analysis to elucidate the genetic link between humans and their associated microbiota	The intestinal microbiome is implicated as an importantmodulating factor in multiple inflammatory, neurologic and neoplastic diseases. Recent genome-wide association studies yielded inconsistent, underpowered and rarely replicated results such that the role of human host genetics as a contributing factor to microbiome assembly and structure remains uncertain.	Two-sample summary-level	Neurodegenerative diseases	Amyotrophic lateral sclerosis	Brain	MR-Base ID = 1085	MR-Base / IEUOpenGWAS	NA	Both	12577	23475	NA	NA	Numbers not presented - cases and controls obtained from IEUOpenGWAS (31/05/2022)	case-control	European	Gut microbiome	TestASV_2	Rühlemann 2021	Average ages, PopGen: 61.5, KORA: 60.6, FoCus: 51.4, SHIP-TREND: 51.3	both	8956	8956	NA	healthy subjects	European (German)	Not discussed in MR but GWAS adjustments in Exposure_GWASs tab	Haplotype Reference Consortium (HRC) v.1.1 reference	The remaining instruments were LD clumped to include only independent signals - no threshold given	Weighted median, weighted mode and Egger regression were performed for analyses with more than two instrument variables available	P<10−5	Not described	Not described	Not described	NA	6	NA	44 genome-wide significant associations with microbial features and community composition involving 38 genomic loci with single bacteria and overall microbiome composition	Not clear	No	NA	Inverse variance weighted	Weighted median	Weighted mode	MR Egger				14.0001	R	TwoSampleMR package (v.0.4.25)	No	No	FDR	Abundance	Case/control	Beta	-0.015437	0.0183881	NA	NA	NA	0.401182	FDR	0.997187	They have listed no limitations but the only thing they state is that "The multifaceted role of Bacteroidesspp. in the human gut microbiome is probably insufficiently cap-tured by 16S ribosomal RNA gene amplicon-based surveys, and may therefore require future in-depth strain-level analysis"	NA	NA	NA	No - outcome GWAS not clear (supplementary note mentions "ID 1085" so could be pubmed ID 27455348 but not clear); mean and min f-statistics (mean presented)	No	TestASV_2 (Abundance)	Amyotrophic lateral sclerosis	-0.015437	0.0183881	NA	NA	NA	0.401182	NA	14.0001
3278202937	No	No	Yes	Genome-wide association study in 8,956 German individuals identifies influence of ABO histo-blood groups on gut microbiome	2021	Nature Genetics	10.1038/s41588-020-00747-1	Rühlemann	Andre Franke	a.franke@mucosa.de	Institute of Clinical Molecular Biology, Kiel University, Kiel, Germany.	We conducted a large, single-country, genome-wide association study (GWAS) of microbial traits followed by Mendelian randomization (MR) analysis to elucidate the genetic link between humans and their associated microbiota	The intestinal microbiome is implicated as an importantmodulating factor in multiple inflammatory, neurologic and neoplastic diseases. Recent genome-wide association studies yielded inconsistent, underpowered and rarely replicated results such that the role of human host genetics as a contributing factor to microbiome assembly and structure remains uncertain.	Two-sample summary-level	Neurodegenerative diseases	Amyotrophic lateral sclerosis	Brain	MR-Base ID = 1085	MR-Base / IEUOpenGWAS	NA	Both	12577	23475	NA	NA	Numbers not presented - cases and controls obtained from IEUOpenGWAS (31/05/2022)	case-control	European	Gut microbiome	TestASV_3	Rühlemann 2021	Average ages, PopGen: 61.5, KORA: 60.6, FoCus: 51.4, SHIP-TREND: 51.3	both	8956	8956	NA	healthy subjects	European (German)	Not discussed in MR but GWAS adjustments in Exposure_GWASs tab	Haplotype Reference Consortium (HRC) v.1.1 reference	The remaining instruments were LD clumped to include only independent signals - no threshold given	Weighted median, weighted mode and Egger regression were performed for analyses with more than two instrument variables available	P<10−5	Not described	Not described	Not described	NA	8	NA	44 genome-wide significant associations with microbial features and community composition involving 38 genomic loci with single bacteria and overall microbiome composition	Not clear	No	NA	Inverse variance weighted	Weighted median	Weighted mode	MR Egger				11.6073	R	TwoSampleMR package (v.0.4.25)	No	No	FDR	Abundance	Case/control	Beta	0.014121	0.0189363	NA	NA	NA	0.455842	FDR	0.997187	They have listed no limitations but the only thing they state is that "The multifaceted role of Bacteroidesspp. in the human gut microbiome is probably insufficiently cap-tured by 16S ribosomal RNA gene amplicon-based surveys, and may therefore require future in-depth strain-level analysis"	NA	NA	NA	No - outcome GWAS not clear (supplementary note mentions "ID 1085" so could be pubmed ID 27455348 but not clear); mean and min f-statistics (mean presented)	No	TestASV_3 (Abundance)	Amyotrophic lateral sclerosis	0.014121	0.0189363	NA	NA	NA	0.455842	NA	11.6073
3278202937	No	No	Yes	Genome-wide association study in 8,956 German individuals identifies influence of ABO histo-blood groups on gut microbiome	2021	Nature Genetics	10.1038/s41588-020-00747-1	Rühlemann	Andre Franke	a.franke@mucosa.de	Institute of Clinical Molecular Biology, Kiel University, Kiel, Germany.	We conducted a large, single-country, genome-wide association study (GWAS) of microbial traits followed by Mendelian randomization (MR) analysis to elucidate the genetic link between humans and their associated microbiota	The intestinal microbiome is implicated as an importantmodulating factor in multiple inflammatory, neurologic and neoplastic diseases. Recent genome-wide association studies yielded inconsistent, underpowered and rarely replicated results such that the role of human host genetics as a contributing factor to microbiome assembly and structure remains uncertain.	Two-sample summary-level	Neurodegenerative diseases	Amyotrophic lateral sclerosis	Brain	MR-Base ID = 1085	MR-Base / IEUOpenGWAS	NA	Both	12577	23475	NA	NA	Numbers not presented - cases and controls obtained from IEUOpenGWAS (31/05/2022)	case-control	European	Gut microbiome	TestASV_4	Rühlemann 2021	Average ages, PopGen: 61.5, KORA: 60.6, FoCus: 51.4, SHIP-TREND: 51.3	both	8956	8956	NA	healthy subjects	European (German)	Not discussed in MR but GWAS adjustments in Exposure_GWASs tab	Haplotype Reference Consortium (HRC) v.1.1 reference	The remaining instruments were LD clumped to include only independent signals - no threshold given	Weighted median, weighted mode and Egger regression were performed for analyses with more than two instrument variables available	P<10−5	Not described	Not described	Not described	NA	6	NA	44 genome-wide significant associations with microbial features and community composition involving 38 genomic loci with single bacteria and overall microbiome composition	Not clear	No	NA	Inverse variance weighted	Weighted median	Weighted mode	MR Egger				13.6583	R	TwoSampleMR package (v.0.4.25)	No	No	FDR	Abundance	Case/control	Beta	-0.0005632	0.0151934	NA	NA	NA	0.97043	FDR	0.997187	They have listed no limitations but the only thing they state is that "The multifaceted role of Bacteroidesspp. in the human gut microbiome is probably insufficiently cap-tured by 16S ribosomal RNA gene amplicon-based surveys, and may therefore require future in-depth strain-level analysis"	NA	NA	NA	No - outcome GWAS not clear (supplementary note mentions "ID 1085" so could be pubmed ID 27455348 but not clear); mean and min f-statistics (mean presented)	No	TestASV_4 (Abundance)	Amyotrophic lateral sclerosis	-0.00056321	0.0151934	NA	NA	NA	0.97043	NA	13.6583
3278202937	No	No	Yes	Genome-wide association study in 8,956 German individuals identifies influence of ABO histo-blood groups on gut microbiome	2021	Nature Genetics	10.1038/s41588-020-00747-1	Rühlemann	Andre Franke	a.franke@mucosa.de	Institute of Clinical Molecular Biology, Kiel University, Kiel, Germany.	We conducted a large, single-country, genome-wide association study (GWAS) of microbial traits followed by Mendelian randomization (MR) analysis to elucidate the genetic link between humans and their associated microbiota	The intestinal microbiome is implicated as an importantmodulating factor in multiple inflammatory, neurologic and neoplastic diseases. Recent genome-wide association studies yielded inconsistent, underpowered and rarely replicated results such that the role of human host genetics as a contributing factor to microbiome assembly and structure remains uncertain.	Two-sample summary-level	Neurodegenerative diseases	Amyotrophic lateral sclerosis	Brain	MR-Base ID = 1085	MR-Base / IEUOpenGWAS	NA	Both	12577	23475	NA	NA	Numbers not presented - cases and controls obtained from IEUOpenGWAS (31/05/2022)	case-control	European	Gut microbiome	TestASV_5	Rühlemann 2021	Average ages, PopGen: 61.5, KORA: 60.6, FoCus: 51.4, SHIP-TREND: 51.3	both	8956	8956	NA	healthy subjects	European (German)	Not discussed in MR but GWAS adjustments in Exposure_GWASs tab	Haplotype Reference Consortium (HRC) v.1.1 reference	The remaining instruments were LD clumped to include only independent signals - no threshold given	Weighted median, weighted mode and Egger regression were performed for analyses with more than two instrument variables available	P<10−5	Not described	Not described	Not described	NA	2	NA	44 genome-wide significant associations with microbial features and community composition involving 38 genomic loci with single bacteria and overall microbiome composition	Not clear	No	NA	Inverse variance weighted							10.4112	R	TwoSampleMR package (v.0.4.25)	No	No	FDR	Abundance	Case/control	Beta	-0.0220021	0.0198261	NA	NA	NA	0.267106	FDR	0.997187	They have listed no limitations but the only thing they state is that "The multifaceted role of Bacteroidesspp. in the human gut microbiome is probably insufficiently cap-tured by 16S ribosomal RNA gene amplicon-based surveys, and may therefore require future in-depth strain-level analysis"	NA	NA	NA	No - outcome GWAS not clear (supplementary note mentions "ID 1085" so could be pubmed ID 27455348 but not clear); mean and min f-statistics (mean presented)	No	TestASV_5 (Abundance)	Amyotrophic lateral sclerosis	-0.0220021	0.0198261	NA	NA	NA	0.267106	NA	10.4112
3278202937	No	No	Yes	Genome-wide association study in 8,956 German individuals identifies influence of ABO histo-blood groups on gut microbiome	2021	Nature Genetics	10.1038/s41588-020-00747-1	Rühlemann	Andre Franke	a.franke@mucosa.de	Institute of Clinical Molecular Biology, Kiel University, Kiel, Germany.	We conducted a large, single-country, genome-wide association study (GWAS) of microbial traits followed by Mendelian randomization (MR) analysis to elucidate the genetic link between humans and their associated microbiota	The intestinal microbiome is implicated as an importantmodulating factor in multiple inflammatory, neurologic and neoplastic diseases. Recent genome-wide association studies yielded inconsistent, underpowered and rarely replicated results such that the role of human host genetics as a contributing factor to microbiome assembly and structure remains uncertain.	Two-sample summary-level	Neurodegenerative diseases	Amyotrophic lateral sclerosis	Brain	MR-Base ID = 1085	MR-Base / IEUOpenGWAS	NA	Both	12577	23475	NA	NA	Numbers not presented - cases and controls obtained from IEUOpenGWAS (31/05/2022)	case-control	European	Gut microbiome	TestASV_7	Rühlemann 2021	Average ages, PopGen: 61.5, KORA: 60.6, FoCus: 51.4, SHIP-TREND: 51.3	both	8956	8956	NA	healthy subjects	European (German)	Not discussed in MR but GWAS adjustments in Exposure_GWASs tab	Haplotype Reference Consortium (HRC) v.1.1 reference	The remaining instruments were LD clumped to include only independent signals - no threshold given	Weighted median, weighted mode and Egger regression were performed for analyses with more than two instrument variables available	P<10−5	Not described	Not described	Not described	NA	2	NA	44 genome-wide significant associations with microbial features and community composition involving 38 genomic loci with single bacteria and overall microbiome composition	Not clear	No	NA	Inverse variance weighted							11.1263	R	TwoSampleMR package (v.0.4.25)	No	No	FDR	Abundance	Case/control	Beta	0.0372313	0.0275586	NA	NA	NA	0.176699	FDR	0.997187	They have listed no limitations but the only thing they state is that "The multifaceted role of Bacteroidesspp. in the human gut microbiome is probably insufficiently cap-tured by 16S ribosomal RNA gene amplicon-based surveys, and may therefore require future in-depth strain-level analysis"	NA	NA	NA	No - outcome GWAS not clear (supplementary note mentions "ID 1085" so could be pubmed ID 27455348 but not clear); mean and min f-statistics (mean presented)	No	TestASV_7 (Abundance)	Amyotrophic lateral sclerosis	0.0372313	0.0275586	NA	NA	NA	0.176699	NA	11.1263
3278202937	No	No	Yes	Genome-wide association study in 8,956 German individuals identifies influence of ABO histo-blood groups on gut microbiome	2021	Nature Genetics	10.1038/s41588-020-00747-1	Rühlemann	Andre Franke	a.franke@mucosa.de	Institute of Clinical Molecular Biology, Kiel University, Kiel, Germany.	We conducted a large, single-country, genome-wide association study (GWAS) of microbial traits followed by Mendelian randomization (MR) analysis to elucidate the genetic link between humans and their associated microbiota	The intestinal microbiome is implicated as an importantmodulating factor in multiple inflammatory, neurologic and neoplastic diseases. Recent genome-wide association studies yielded inconsistent, underpowered and rarely replicated results such that the role of human host genetics as a contributing factor to microbiome assembly and structure remains uncertain.	Two-sample summary-level	Neurodegenerative diseases	Amyotrophic lateral sclerosis	Brain	MR-Base ID = 1085	MR-Base / IEUOpenGWAS	NA	Both	12577	23475	NA	NA	Numbers not presented - cases and controls obtained from IEUOpenGWAS (31/05/2022)	case-control	European	Gut microbiome	G_Alloprevotella	Rühlemann 2021	Average ages, PopGen: 61.5, KORA: 60.6, FoCus: 51.4, SHIP-TREND: 51.3	both	8956	8956	NA	healthy subjects	European (German)	Not discussed in MR but GWAS adjustments in Exposure_GWASs tab	Haplotype Reference Consortium (HRC) v.1.1 reference	The remaining instruments were LD clumped to include only independent signals - no threshold given	Weighted median, weighted mode and Egger regression were performed for analyses with more than two instrument variables available	P<10−5	Not described	Not described	Not described	NA	10	NA	44 genome-wide significant associations with microbial features and community composition involving 38 genomic loci with single bacteria and overall microbiome composition	Not clear	No	NA	Inverse variance weighted	Weighted median	Weighted mode	MR Egger				20.3127	R	TwoSampleMR package (v.0.4.25)	No	No	FDR	Presence	Case/control	Beta	-0.0001135	0.00733773	NA	NA	NA	0.987657	FDR	0.997293	They have listed no limitations but the only thing they state is that "The multifaceted role of Bacteroidesspp. in the human gut microbiome is probably insufficiently cap-tured by 16S ribosomal RNA gene amplicon-based surveys, and may therefore require future in-depth strain-level analysis"	NA	NA	NA	No - outcome GWAS not clear (supplementary note mentions "ID 1085" so could be pubmed ID 27455348 but not clear); mean and min f-statistics (mean presented)	No	G_Alloprevotella (Presence)	Amyotrophic lateral sclerosis	-0.000113521	0.00733773	NA	NA	NA	0.987657	NA	20.3127
3278202937	No	No	Yes	Genome-wide association study in 8,956 German individuals identifies influence of ABO histo-blood groups on gut microbiome	2021	Nature Genetics	10.1038/s41588-020-00747-1	Rühlemann	Andre Franke	a.franke@mucosa.de	Institute of Clinical Molecular Biology, Kiel University, Kiel, Germany.	We conducted a large, single-country, genome-wide association study (GWAS) of microbial traits followed by Mendelian randomization (MR) analysis to elucidate the genetic link between humans and their associated microbiota	The intestinal microbiome is implicated as an importantmodulating factor in multiple inflammatory, neurologic and neoplastic diseases. Recent genome-wide association studies yielded inconsistent, underpowered and rarely replicated results such that the role of human host genetics as a contributing factor to microbiome assembly and structure remains uncertain.	Two-sample summary-level	Neurodegenerative diseases	Amyotrophic lateral sclerosis	Brain	MR-Base ID = 1085	MR-Base / IEUOpenGWAS	NA	Both	12577	23475	NA	NA	Numbers not presented - cases and controls obtained from IEUOpenGWAS (31/05/2022)	case-control	European	Gut microbiome	OTU97_138	Rühlemann 2021	Average ages, PopGen: 61.5, KORA: 60.6, FoCus: 51.4, SHIP-TREND: 51.3	both	8956	8956	NA	healthy subjects	European (German)	Not discussed in MR but GWAS adjustments in Exposure_GWASs tab	Haplotype Reference Consortium (HRC) v.1.1 reference	The remaining instruments were LD clumped to include only independent signals - no threshold given	Weighted median, weighted mode and Egger regression were performed for analyses with more than two instrument variables available	P<10−5	Not described	Not described	Not described	NA	5	NA	44 genome-wide significant associations with microbial features and community composition involving 38 genomic loci with single bacteria and overall microbiome composition	Not clear	No	NA	Inverse variance weighted	Weighted median	Weighted mode	MR Egger				17.5943	R	TwoSampleMR package (v.0.4.25)	No	No	FDR	Presence	Case/control	Beta	-0.0001083	0.0144407	NA	NA	NA	0.994014	FDR	0.999743	They have listed no limitations but the only thing they state is that "The multifaceted role of Bacteroidesspp. in the human gut microbiome is probably insufficiently cap-tured by 16S ribosomal RNA gene amplicon-based surveys, and may therefore require future in-depth strain-level analysis"	NA	NA	NA	No - outcome GWAS not clear (supplementary note mentions "ID 1085" so could be pubmed ID 27455348 but not clear); mean and min f-statistics (mean presented)	No	OTU97_138 (Presence)	Amyotrophic lateral sclerosis	-0.000108333	0.0144407	NA	NA	NA	0.994014	NA	17.5943
3278202937	No	No	Yes	Genome-wide association study in 8,956 German individuals identifies influence of ABO histo-blood groups on gut microbiome	2021	Nature Genetics	10.1038/s41588-020-00747-1	Rühlemann	Andre Franke	a.franke@mucosa.de	Institute of Clinical Molecular Biology, Kiel University, Kiel, Germany.	We conducted a large, single-country, genome-wide association study (GWAS) of microbial traits followed by Mendelian randomization (MR) analysis to elucidate the genetic link between humans and their associated microbiota	The intestinal microbiome is implicated as an importantmodulating factor in multiple inflammatory, neurologic and neoplastic diseases. Recent genome-wide association studies yielded inconsistent, underpowered and rarely replicated results such that the role of human host genetics as a contributing factor to microbiome assembly and structure remains uncertain.	Two-sample summary-level	Neurodegenerative diseases	Amyotrophic lateral sclerosis	Brain	MR-Base ID = 1085	MR-Base / IEUOpenGWAS	NA	Both	12577	23475	NA	NA	Numbers not presented - cases and controls obtained from IEUOpenGWAS (31/05/2022)	case-control	European	Gut microbiome	C_Alphaproteobacteria	Rühlemann 2021	Average ages, PopGen: 61.5, KORA: 60.6, FoCus: 51.4, SHIP-TREND: 51.3	both	8956	8956	NA	healthy subjects	European (German)	Not discussed in MR but GWAS adjustments in Exposure_GWASs tab	Haplotype Reference Consortium (HRC) v.1.1 reference	The remaining instruments were LD clumped to include only independent signals - no threshold given	Weighted median, weighted mode and Egger regression were performed for analyses with more than two instrument variables available	P<10−5	Not described	Not described	Not described	NA	6	NA	44 genome-wide significant associations with microbial features and community composition involving 38 genomic loci with single bacteria and overall microbiome composition	Not clear	No	NA	Inverse variance weighted	Weighted median	Weighted mode	MR Egger				16.481	R	TwoSampleMR package (v.0.4.25)	No	No	FDR	Presence	Case/control	Beta	2.7203e-05	0.00873916	NA	NA	NA	0.997516	FDR	1	They have listed no limitations but the only thing they state is that "The multifaceted role of Bacteroidesspp. in the human gut microbiome is probably insufficiently cap-tured by 16S ribosomal RNA gene amplicon-based surveys, and may therefore require future in-depth strain-level analysis"	NA	NA	NA	No - outcome GWAS not clear (supplementary note mentions "ID 1085" so could be pubmed ID 27455348 but not clear); mean and min f-statistics (mean presented)	No	C_Alphaproteobacteria (Presence)	Amyotrophic lateral sclerosis	2.72033e-05	0.00873916	NA	NA	NA	0.997516	NA	16.481
3278202937	No	No	Yes	Genome-wide association study in 8,956 German individuals identifies influence of ABO histo-blood groups on gut microbiome	2021	Nature Genetics	10.1038/s41588-020-00747-1	Rühlemann	Andre Franke	a.franke@mucosa.de	Institute of Clinical Molecular Biology, Kiel University, Kiel, Germany.	We conducted a large, single-country, genome-wide association study (GWAS) of microbial traits followed by Mendelian randomization (MR) analysis to elucidate the genetic link between humans and their associated microbiota	The intestinal microbiome is implicated as an importantmodulating factor in multiple inflammatory, neurologic and neoplastic diseases. Recent genome-wide association studies yielded inconsistent, underpowered and rarely replicated results such that the role of human host genetics as a contributing factor to microbiome assembly and structure remains uncertain.	Two-sample summary-level	Neurodegenerative diseases	Amyotrophic lateral sclerosis	Brain	MR-Base ID = 1085	MR-Base / IEUOpenGWAS	NA	Both	12577	23475	NA	NA	Numbers not presented - cases and controls obtained from IEUOpenGWAS (31/05/2022)	case-control	European	Gut microbiome	TestASV_14	Rühlemann 2021	Average ages, PopGen: 61.5, KORA: 60.6, FoCus: 51.4, SHIP-TREND: 51.3	both	8956	8956	NA	healthy subjects	European (German)	Not discussed in MR but GWAS adjustments in Exposure_GWASs tab	Haplotype Reference Consortium (HRC) v.1.1 reference	The remaining instruments were LD clumped to include only independent signals - no threshold given	Weighted median, weighted mode and Egger regression were performed for analyses with more than two instrument variables available	P<10−5	Not described	Not described	Not described	NA	6	NA	44 genome-wide significant associations with microbial features and community composition involving 38 genomic loci with single bacteria and overall microbiome composition	Not clear	No	NA	Inverse variance weighted	Weighted median	Weighted mode	MR Egger				16.5219	R	TwoSampleMR package (v.0.4.25)	No	No	FDR	Presence	Case/control	Beta	-4.129e-05	0.00846996	NA	NA	NA	0.99611	FDR	1	They have listed no limitations but the only thing they state is that "The multifaceted role of Bacteroidesspp. in the human gut microbiome is probably insufficiently cap-tured by 16S ribosomal RNA gene amplicon-based surveys, and may therefore require future in-depth strain-level analysis"	NA	NA	NA	No - outcome GWAS not clear (supplementary note mentions "ID 1085" so could be pubmed ID 27455348 but not clear); mean and min f-statistics (mean presented)	No	TestASV_14 (Presence)	Amyotrophic lateral sclerosis	-4.12947e-05	0.00846996	NA	NA	NA	0.99611	NA	16.5219
3278202937	No	No	Yes	Genome-wide association study in 8,956 German individuals identifies influence of ABO histo-blood groups on gut microbiome	2021	Nature Genetics	10.1038/s41588-020-00747-1	Rühlemann	Andre Franke	a.franke@mucosa.de	Institute of Clinical Molecular Biology, Kiel University, Kiel, Germany.	We conducted a large, single-country, genome-wide association study (GWAS) of microbial traits followed by Mendelian randomization (MR) analysis to elucidate the genetic link between humans and their associated microbiota	The intestinal microbiome is implicated as an importantmodulating factor in multiple inflammatory, neurologic and neoplastic diseases. Recent genome-wide association studies yielded inconsistent, underpowered and rarely replicated results such that the role of human host genetics as a contributing factor to microbiome assembly and structure remains uncertain.	Two-sample summary-level	Mental health disorders	Anorexia nervosa	Brain	MR-Base ID = 45	MR-Base / IEUOpenGWAS	NA	Both	2907	14860	NA	NA	Numbers not presented - cases and controls obtained from IEUOpenGWAS (31/05/2022)	case-control	European	Gut microbiome	OTU97_235	Rühlemann 2021	Average ages, PopGen: 61.5, KORA: 60.6, FoCus: 51.4, SHIP-TREND: 51.3	both	8956	8956	NA	healthy subjects	European (German)	Not discussed in MR but GWAS adjustments in Exposure_GWASs tab	Haplotype Reference Consortium (HRC) v.1.1 reference	The remaining instruments were LD clumped to include only independent signals - no threshold given	Weighted median, weighted mode and Egger regression were performed for analyses with more than two instrument variables available	P<10−5	Not described	Not described	Not described	NA	5	NA	44 genome-wide significant associations with microbial features and community composition involving 38 genomic loci with single bacteria and overall microbiome composition	Not clear	No	NA	Inverse variance weighted	Weighted median	Weighted mode	MR Egger				16.2041	R	TwoSampleMR package (v.0.4.25)	No	No	FDR	Presence	Case/control	Beta	0.134971	0.0481168	NA	NA	NA	0.00503073	FDR	0.73819	They have listed no limitations but the only thing they state is that "The multifaceted role of Bacteroidesspp. in the human gut microbiome is probably insufficiently cap-tured by 16S ribosomal RNA gene amplicon-based surveys, and may therefore require future in-depth strain-level analysis"	NA	NA	NA	No - outcome GWAS not clear (supplementary note mentions "ID 45" so could be pubmed ID 24514567 but not clear); mean and min f-statistics (mean presented)	No	OTU97_235 (Presence)	Anorexia nervosa	0.134971	0.0481168	NA	NA	NA	0.00503073	NA	16.2041
3278202937	No	No	Yes	Genome-wide association study in 8,956 German individuals identifies influence of ABO histo-blood groups on gut microbiome	2021	Nature Genetics	10.1038/s41588-020-00747-1	Rühlemann	Andre Franke	a.franke@mucosa.de	Institute of Clinical Molecular Biology, Kiel University, Kiel, Germany.	We conducted a large, single-country, genome-wide association study (GWAS) of microbial traits followed by Mendelian randomization (MR) analysis to elucidate the genetic link between humans and their associated microbiota	The intestinal microbiome is implicated as an importantmodulating factor in multiple inflammatory, neurologic and neoplastic diseases. Recent genome-wide association studies yielded inconsistent, underpowered and rarely replicated results such that the role of human host genetics as a contributing factor to microbiome assembly and structure remains uncertain.	Two-sample summary-level	Mental health disorders	Anorexia nervosa	Brain	MR-Base ID = 45	MR-Base / IEUOpenGWAS	NA	Both	2907	14860	NA	NA	Numbers not presented - cases and controls obtained from IEUOpenGWAS (31/05/2022)	case-control	European	Gut microbiome	OTU99_298	Rühlemann 2021	Average ages, PopGen: 61.5, KORA: 60.6, FoCus: 51.4, SHIP-TREND: 51.3	both	8956	8956	NA	healthy subjects	European (German)	Not discussed in MR but GWAS adjustments in Exposure_GWASs tab	Haplotype Reference Consortium (HRC) v.1.1 reference	The remaining instruments were LD clumped to include only independent signals - no threshold given	Weighted median, weighted mode and Egger regression were performed for analyses with more than two instrument variables available	P<10−5	Not described	Not described	Not described	NA	5	NA	44 genome-wide significant associations with microbial features and community composition involving 38 genomic loci with single bacteria and overall microbiome composition	Not clear	No	NA	Inverse variance weighted	Weighted median	Weighted mode	MR Egger				16.2041	R	TwoSampleMR package (v.0.4.25)	No	No	FDR	Presence	Case/control	Beta	0.134971	0.0481168	NA	NA	NA	0.00503073	FDR	0.73819	They have listed no limitations but the only thing they state is that "The multifaceted role of Bacteroidesspp. in the human gut microbiome is probably insufficiently cap-tured by 16S ribosomal RNA gene amplicon-based surveys, and may therefore require future in-depth strain-level analysis"	NA	NA	NA	No - outcome GWAS not clear (supplementary note mentions "ID 45" so could be pubmed ID 24514567 but not clear); mean and min f-statistics (mean presented)	No	OTU99_298 (Presence)	Anorexia nervosa	0.134971	0.0481168	NA	NA	NA	0.00503073	NA	16.2041
3278202937	No	No	Yes	Genome-wide association study in 8,956 German individuals identifies influence of ABO histo-blood groups on gut microbiome	2021	Nature Genetics	10.1038/s41588-020-00747-1	Rühlemann	Andre Franke	a.franke@mucosa.de	Institute of Clinical Molecular Biology, Kiel University, Kiel, Germany.	We conducted a large, single-country, genome-wide association study (GWAS) of microbial traits followed by Mendelian randomization (MR) analysis to elucidate the genetic link between humans and their associated microbiota	The intestinal microbiome is implicated as an importantmodulating factor in multiple inflammatory, neurologic and neoplastic diseases. Recent genome-wide association studies yielded inconsistent, underpowered and rarely replicated results such that the role of human host genetics as a contributing factor to microbiome assembly and structure remains uncertain.	Two-sample summary-level	Mental health disorders	Anorexia nervosa	Brain	MR-Base ID = 45	MR-Base / IEUOpenGWAS	NA	Both	2907	14860	NA	NA	Numbers not presented - cases and controls obtained from IEUOpenGWAS (31/05/2022)	case-control	European	Gut microbiome	OTU99_85	Rühlemann 2021	Average ages, PopGen: 61.5, KORA: 60.6, FoCus: 51.4, SHIP-TREND: 51.3	both	8956	8956	NA	healthy subjects	European (German)	Not discussed in MR but GWAS adjustments in Exposure_GWASs tab	Haplotype Reference Consortium (HRC) v.1.1 reference	The remaining instruments were LD clumped to include only independent signals - no threshold given	Weighted median, weighted mode and Egger regression were performed for analyses with more than two instrument variables available	P<10−5	Not described	Not described	Not described	NA	4	NA	44 genome-wide significant associations with microbial features and community composition involving 38 genomic loci with single bacteria and overall microbiome composition	Not clear	No	NA	Inverse variance weighted	Weighted median	Weighted mode	MR Egger				17.4871	R	TwoSampleMR package (v.0.4.25)	No	No	FDR	Presence	Case/control	Beta	0.149669	0.0531918	NA	NA	NA	0.00489666	FDR	0.73819	They have listed no limitations but the only thing they state is that "The multifaceted role of Bacteroidesspp. in the human gut microbiome is probably insufficiently cap-tured by 16S ribosomal RNA gene amplicon-based surveys, and may therefore require future in-depth strain-level analysis"	NA	NA	NA	No - outcome GWAS not clear (supplementary note mentions "ID 45" so could be pubmed ID 24514567 but not clear); mean and min f-statistics (mean presented)	No	OTU99_85 (Presence)	Anorexia nervosa	0.149669	0.0531918	NA	NA	NA	0.00489666	NA	17.4871
3278202937	No	No	Yes	Genome-wide association study in 8,956 German individuals identifies influence of ABO histo-blood groups on gut microbiome	2021	Nature Genetics	10.1038/s41588-020-00747-1	Rühlemann	Andre Franke	a.franke@mucosa.de	Institute of Clinical Molecular Biology, Kiel University, Kiel, Germany.	We conducted a large, single-country, genome-wide association study (GWAS) of microbial traits followed by Mendelian randomization (MR) analysis to elucidate the genetic link between humans and their associated microbiota	The intestinal microbiome is implicated as an importantmodulating factor in multiple inflammatory, neurologic and neoplastic diseases. Recent genome-wide association studies yielded inconsistent, underpowered and rarely replicated results such that the role of human host genetics as a contributing factor to microbiome assembly and structure remains uncertain.	Two-sample summary-level	Mental health disorders	Anorexia nervosa	Brain	MR-Base ID = 45	MR-Base / IEUOpenGWAS	NA	Both	2907	14860	NA	NA	Numbers not presented - cases and controls obtained from IEUOpenGWAS (31/05/2022)	case-control	European	Gut microbiome	OTU97_24	Rühlemann 2021	Average ages, PopGen: 61.5, KORA: 60.6, FoCus: 51.4, SHIP-TREND: 51.3	both	8956	8956	NA	healthy subjects	European (German)	Not discussed in MR but GWAS adjustments in Exposure_GWASs tab	Haplotype Reference Consortium (HRC) v.1.1 reference	The remaining instruments were LD clumped to include only independent signals - no threshold given	Weighted median, weighted mode and Egger regression were performed for analyses with more than two instrument variables available	P<10−5	Not described	Not described	Not described	NA	4	NA	44 genome-wide significant associations with microbial features and community composition involving 38 genomic loci with single bacteria and overall microbiome composition	Not clear	No	NA	Inverse variance weighted	Weighted median	Weighted mode	MR Egger				16.1382	R	TwoSampleMR package (v.0.4.25)	No	No	FDR	Presence	Case/control	Beta	-0.171408	0.0656888	NA	NA	NA	0.00907038	FDR	0.77134	They have listed no limitations but the only thing they state is that "The multifaceted role of Bacteroidesspp. in the human gut microbiome is probably insufficiently cap-tured by 16S ribosomal RNA gene amplicon-based surveys, and may therefore require future in-depth strain-level analysis"	NA	NA	NA	No - outcome GWAS not clear (supplementary note mentions "ID 45" so could be pubmed ID 24514567 but not clear); mean and min f-statistics (mean presented)	No	OTU97_24 (Presence)	Anorexia nervosa	-0.171408	0.0656887	NA	NA	NA	0.00907038	NA	16.1382
3278202937	No	No	Yes	Genome-wide association study in 8,956 German individuals identifies influence of ABO histo-blood groups on gut microbiome	2021	Nature Genetics	10.1038/s41588-020-00747-1	Rühlemann	Andre Franke	a.franke@mucosa.de	Institute of Clinical Molecular Biology, Kiel University, Kiel, Germany.	We conducted a large, single-country, genome-wide association study (GWAS) of microbial traits followed by Mendelian randomization (MR) analysis to elucidate the genetic link between humans and their associated microbiota	The intestinal microbiome is implicated as an importantmodulating factor in multiple inflammatory, neurologic and neoplastic diseases. Recent genome-wide association studies yielded inconsistent, underpowered and rarely replicated results such that the role of human host genetics as a contributing factor to microbiome assembly and structure remains uncertain.	Two-sample summary-level	Mental health disorders	Anorexia nervosa	Brain	MR-Base ID = 45	MR-Base / IEUOpenGWAS	NA	Both	2907	14860	NA	NA	Numbers not presented - cases and controls obtained from IEUOpenGWAS (31/05/2022)	case-control	European	Gut microbiome	OTU99_211	Rühlemann 2021	Average ages, PopGen: 61.5, KORA: 60.6, FoCus: 51.4, SHIP-TREND: 51.3	both	8956	8956	NA	healthy subjects	European (German)	Not discussed in MR but GWAS adjustments in Exposure_GWASs tab	Haplotype Reference Consortium (HRC) v.1.1 reference	The remaining instruments were LD clumped to include only independent signals - no threshold given	Weighted median, weighted mode and Egger regression were performed for analyses with more than two instrument variables available	P<10−5	Not described	Not described	Not described	NA	7	NA	44 genome-wide significant associations with microbial features and community composition involving 38 genomic loci with single bacteria and overall microbiome composition	Not clear	No	NA	Inverse variance weighted	Weighted median	Weighted mode	MR Egger				18.742	R	TwoSampleMR package (v.0.4.25)	No	No	FDR	Presence	Case/control	Beta	0.0941011	0.0377109	NA	NA	NA	0.0125842	FDR	0.788935	They have listed no limitations but the only thing they state is that "The multifaceted role of Bacteroidesspp. in the human gut microbiome is probably insufficiently cap-tured by 16S ribosomal RNA gene amplicon-based surveys, and may therefore require future in-depth strain-level analysis"	NA	NA	NA	No - outcome GWAS not clear (supplementary note mentions "ID 45" so could be pubmed ID 24514567 but not clear); mean and min f-statistics (mean presented)	No	OTU99_211 (Presence)	Anorexia nervosa	0.0941011	0.0377109	NA	NA	NA	0.0125842	NA	18.742
3278202937	No	No	Yes	Genome-wide association study in 8,956 German individuals identifies influence of ABO histo-blood groups on gut microbiome	2021	Nature Genetics	10.1038/s41588-020-00747-1	Rühlemann	Andre Franke	a.franke@mucosa.de	Institute of Clinical Molecular Biology, Kiel University, Kiel, Germany.	We conducted a large, single-country, genome-wide association study (GWAS) of microbial traits followed by Mendelian randomization (MR) analysis to elucidate the genetic link between humans and their associated microbiota	The intestinal microbiome is implicated as an importantmodulating factor in multiple inflammatory, neurologic and neoplastic diseases. Recent genome-wide association studies yielded inconsistent, underpowered and rarely replicated results such that the role of human host genetics as a contributing factor to microbiome assembly and structure remains uncertain.	Two-sample summary-level	Mental health disorders	Anorexia nervosa	Brain	MR-Base ID = 45	MR-Base / IEUOpenGWAS	NA	Both	2907	14860	NA	NA	Numbers not presented - cases and controls obtained from IEUOpenGWAS (31/05/2022)	case-control	European	Gut microbiome	TestASV_16	Rühlemann 2021	Average ages, PopGen: 61.5, KORA: 60.6, FoCus: 51.4, SHIP-TREND: 51.3	both	8956	8956	NA	healthy subjects	European (German)	Not discussed in MR but GWAS adjustments in Exposure_GWASs tab	Haplotype Reference Consortium (HRC) v.1.1 reference	The remaining instruments were LD clumped to include only independent signals - no threshold given	Weighted median, weighted mode and Egger regression were performed for analyses with more than two instrument variables available	P<10−5	Not described	Not described	Not described	NA	8	NA	44 genome-wide significant associations with microbial features and community composition involving 38 genomic loci with single bacteria and overall microbiome composition	Not clear	No	NA	Inverse variance weighted	Weighted median	Weighted mode	MR Egger				22.0838	R	TwoSampleMR package (v.0.4.25)	No	No	FDR	Presence	Case/control	Beta	-0.108272	0.044666	NA	NA	NA	0.0153487	FDR	0.852571	They have listed no limitations but the only thing they state is that "The multifaceted role of Bacteroidesspp. in the human gut microbiome is probably insufficiently cap-tured by 16S ribosomal RNA gene amplicon-based surveys, and may therefore require future in-depth strain-level analysis"	NA	NA	NA	No - outcome GWAS not clear (supplementary note mentions "ID 45" so could be pubmed ID 24514567 but not clear); mean and min f-statistics (mean presented)	No	TestASV_16 (Presence)	Anorexia nervosa	-0.108272	0.044666	NA	NA	NA	0.0153488	NA	22.0838
3278202937	No	No	Yes	Genome-wide association study in 8,956 German individuals identifies influence of ABO histo-blood groups on gut microbiome	2021	Nature Genetics	10.1038/s41588-020-00747-1	Rühlemann	Andre Franke	a.franke@mucosa.de	Institute of Clinical Molecular Biology, Kiel University, Kiel, Germany.	We conducted a large, single-country, genome-wide association study (GWAS) of microbial traits followed by Mendelian randomization (MR) analysis to elucidate the genetic link between humans and their associated microbiota	The intestinal microbiome is implicated as an importantmodulating factor in multiple inflammatory, neurologic and neoplastic diseases. Recent genome-wide association studies yielded inconsistent, underpowered and rarely replicated results such that the role of human host genetics as a contributing factor to microbiome assembly and structure remains uncertain.	Two-sample summary-level	Mental health disorders	Anorexia nervosa	Brain	MR-Base ID = 45	MR-Base / IEUOpenGWAS	NA	Both	2907	14860	NA	NA	Numbers not presented - cases and controls obtained from IEUOpenGWAS (31/05/2022)	case-control	European	Gut microbiome	C_Alphaproteobacteria	Rühlemann 2021	Average ages, PopGen: 61.5, KORA: 60.6, FoCus: 51.4, SHIP-TREND: 51.3	both	8956	8956	NA	healthy subjects	European (German)	Not discussed in MR but GWAS adjustments in Exposure_GWASs tab	Haplotype Reference Consortium (HRC) v.1.1 reference	The remaining instruments were LD clumped to include only independent signals - no threshold given	Weighted median, weighted mode and Egger regression were performed for analyses with more than two instrument variables available	P<10−5	Not described	Not described	Not described	NA	6	NA	44 genome-wide significant associations with microbial features and community composition involving 38 genomic loci with single bacteria and overall microbiome composition	Not clear	No	NA	Inverse variance weighted	Weighted median	Weighted mode	MR Egger				16.481	R	TwoSampleMR package (v.0.4.25)	No	No	FDR	Presence	Case/control	Beta	0.013144	0.0748357	NA	NA	NA	0.860579	FDR	0.997187	They have listed no limitations but the only thing they state is that "The multifaceted role of Bacteroidesspp. in the human gut microbiome is probably insufficiently cap-tured by 16S ribosomal RNA gene amplicon-based surveys, and may therefore require future in-depth strain-level analysis"	NA	NA	NA	No - outcome GWAS not clear (supplementary note mentions "ID 45" so could be pubmed ID 24514567 but not clear); mean and min f-statistics (mean presented)	No	C_Alphaproteobacteria (Presence)	Anorexia nervosa	0.013144	0.0748357	NA	NA	NA	0.860579	NA	16.481
3278202937	No	No	Yes	Genome-wide association study in 8,956 German individuals identifies influence of ABO histo-blood groups on gut microbiome	2021	Nature Genetics	10.1038/s41588-020-00747-1	Rühlemann	Andre Franke	a.franke@mucosa.de	Institute of Clinical Molecular Biology, Kiel University, Kiel, Germany.	We conducted a large, single-country, genome-wide association study (GWAS) of microbial traits followed by Mendelian randomization (MR) analysis to elucidate the genetic link between humans and their associated microbiota	The intestinal microbiome is implicated as an importantmodulating factor in multiple inflammatory, neurologic and neoplastic diseases. Recent genome-wide association studies yielded inconsistent, underpowered and rarely replicated results such that the role of human host genetics as a contributing factor to microbiome assembly and structure remains uncertain.	Two-sample summary-level	Mental health disorders	Anorexia nervosa	Brain	MR-Base ID = 45	MR-Base / IEUOpenGWAS	NA	Both	2907	14860	NA	NA	Numbers not presented - cases and controls obtained from IEUOpenGWAS (31/05/2022)	case-control	European	Gut microbiome	C_Negativicutes	Rühlemann 2021	Average ages, PopGen: 61.5, KORA: 60.6, FoCus: 51.4, SHIP-TREND: 51.3	both	8956	8956	NA	healthy subjects	European (German)	Not discussed in MR but GWAS adjustments in Exposure_GWASs tab	Haplotype Reference Consortium (HRC) v.1.1 reference	The remaining instruments were LD clumped to include only independent signals - no threshold given	Weighted median, weighted mode and Egger regression were performed for analyses with more than two instrument variables available	P<10−5	Not described	Not described	Not described	NA	7	NA	44 genome-wide significant associations with microbial features and community composition involving 38 genomic loci with single bacteria and overall microbiome composition	Not clear	No	NA	Inverse variance weighted	Weighted median	Weighted mode	MR Egger				16.6072	R	TwoSampleMR package (v.0.4.25)	No	No	FDR	Presence	Case/control	Beta	-0.0083324	0.0717842	NA	NA	NA	0.907593	FDR	0.997187	They have listed no limitations but the only thing they state is that "The multifaceted role of Bacteroidesspp. in the human gut microbiome is probably insufficiently cap-tured by 16S ribosomal RNA gene amplicon-based surveys, and may therefore require future in-depth strain-level analysis"	NA	NA	NA	No - outcome GWAS not clear (supplementary note mentions "ID 45" so could be pubmed ID 24514567 but not clear); mean and min f-statistics (mean presented)	No	C_Negativicutes (Presence)	Anorexia nervosa	-0.00833238	0.0717842	NA	NA	NA	0.907593	NA	16.6072
3278202937	No	No	Yes	Genome-wide association study in 8,956 German individuals identifies influence of ABO histo-blood groups on gut microbiome	2021	Nature Genetics	10.1038/s41588-020-00747-1	Rühlemann	Andre Franke	a.franke@mucosa.de	Institute of Clinical Molecular Biology, Kiel University, Kiel, Germany.	We conducted a large, single-country, genome-wide association study (GWAS) of microbial traits followed by Mendelian randomization (MR) analysis to elucidate the genetic link between humans and their associated microbiota	The intestinal microbiome is implicated as an importantmodulating factor in multiple inflammatory, neurologic and neoplastic diseases. Recent genome-wide association studies yielded inconsistent, underpowered and rarely replicated results such that the role of human host genetics as a contributing factor to microbiome assembly and structure remains uncertain.	Two-sample summary-level	Mental health disorders	Anorexia nervosa	Brain	MR-Base ID = 45	MR-Base / IEUOpenGWAS	NA	Both	2907	14860	NA	NA	Numbers not presented - cases and controls obtained from IEUOpenGWAS (31/05/2022)	case-control	European	Gut microbiome	F_Acidaminococcaceae	Rühlemann 2021	Average ages, PopGen: 61.5, KORA: 60.6, FoCus: 51.4, SHIP-TREND: 51.3	both	8956	8956	NA	healthy subjects	European (German)	Not discussed in MR but GWAS adjustments in Exposure_GWASs tab	Haplotype Reference Consortium (HRC) v.1.1 reference	The remaining instruments were LD clumped to include only independent signals - no threshold given	Weighted median, weighted mode and Egger regression were performed for analyses with more than two instrument variables available	P<10−5	Not described	Not described	Not described	NA	5	NA	44 genome-wide significant associations with microbial features and community composition involving 38 genomic loci with single bacteria and overall microbiome composition	Not clear	No	NA	Inverse variance weighted	Weighted median	Weighted mode	MR Egger				22.3143	R	TwoSampleMR package (v.0.4.25)	No	No	FDR	Presence	Case/control	Beta	0.0468186	0.102292	NA	NA	NA	0.64717	FDR	0.997187	They have listed no limitations but the only thing they state is that "The multifaceted role of Bacteroidesspp. in the human gut microbiome is probably insufficiently cap-tured by 16S ribosomal RNA gene amplicon-based surveys, and may therefore require future in-depth strain-level analysis"	NA	NA	NA	No - outcome GWAS not clear (supplementary note mentions "ID 45" so could be pubmed ID 24514567 but not clear); mean and min f-statistics (mean presented)	No	F_Acidaminococcaceae (Presence)	Anorexia nervosa	0.0468186	0.102292	NA	NA	NA	0.64717	NA	22.3143
3278202937	No	No	Yes	Genome-wide association study in 8,956 German individuals identifies influence of ABO histo-blood groups on gut microbiome	2021	Nature Genetics	10.1038/s41588-020-00747-1	Rühlemann	Andre Franke	a.franke@mucosa.de	Institute of Clinical Molecular Biology, Kiel University, Kiel, Germany.	We conducted a large, single-country, genome-wide association study (GWAS) of microbial traits followed by Mendelian randomization (MR) analysis to elucidate the genetic link between humans and their associated microbiota	The intestinal microbiome is implicated as an importantmodulating factor in multiple inflammatory, neurologic and neoplastic diseases. Recent genome-wide association studies yielded inconsistent, underpowered and rarely replicated results such that the role of human host genetics as a contributing factor to microbiome assembly and structure remains uncertain.	Two-sample summary-level	Mental health disorders	Anorexia nervosa	Brain	MR-Base ID = 45	MR-Base / IEUOpenGWAS	NA	Both	2907	14860	NA	NA	Numbers not presented - cases and controls obtained from IEUOpenGWAS (31/05/2022)	case-control	European	Gut microbiome	F_Prevotellaceae	Rühlemann 2021	Average ages, PopGen: 61.5, KORA: 60.6, FoCus: 51.4, SHIP-TREND: 51.3	both	8956	8956	NA	healthy subjects	European (German)	Not discussed in MR but GWAS adjustments in Exposure_GWASs tab	Haplotype Reference Consortium (HRC) v.1.1 reference	The remaining instruments were LD clumped to include only independent signals - no threshold given	Weighted median, weighted mode and Egger regression were performed for analyses with more than two instrument variables available	P<10−5	Not described	Not described	Not described	NA	6	NA	44 genome-wide significant associations with microbial features and community composition involving 38 genomic loci with single bacteria and overall microbiome composition	Not clear	No	NA	Inverse variance weighted	Weighted median	Weighted mode	MR Egger				21.606	R	TwoSampleMR package (v.0.4.25)	No	No	FDR	Presence	Case/control	Beta	-0.110658	0.0991216	NA	NA	NA	0.264256	FDR	0.997187	They have listed no limitations but the only thing they state is that "The multifaceted role of Bacteroidesspp. in the human gut microbiome is probably insufficiently cap-tured by 16S ribosomal RNA gene amplicon-based surveys, and may therefore require future in-depth strain-level analysis"	NA	NA	NA	No - outcome GWAS not clear (supplementary note mentions "ID 45" so could be pubmed ID 24514567 but not clear); mean and min f-statistics (mean presented)	No	F_Prevotellaceae (Presence)	Anorexia nervosa	-0.110658	0.0991216	NA	NA	NA	0.264256	NA	21.606
3278202937	No	No	Yes	Genome-wide association study in 8,956 German individuals identifies influence of ABO histo-blood groups on gut microbiome	2021	Nature Genetics	10.1038/s41588-020-00747-1	Rühlemann	Andre Franke	a.franke@mucosa.de	Institute of Clinical Molecular Biology, Kiel University, Kiel, Germany.	We conducted a large, single-country, genome-wide association study (GWAS) of microbial traits followed by Mendelian randomization (MR) analysis to elucidate the genetic link between humans and their associated microbiota	The intestinal microbiome is implicated as an importantmodulating factor in multiple inflammatory, neurologic and neoplastic diseases. Recent genome-wide association studies yielded inconsistent, underpowered and rarely replicated results such that the role of human host genetics as a contributing factor to microbiome assembly and structure remains uncertain.	Two-sample summary-level	Mental health disorders	Anorexia nervosa	Brain	MR-Base ID = 45	MR-Base / IEUOpenGWAS	NA	Both	2907	14860	NA	NA	Numbers not presented - cases and controls obtained from IEUOpenGWAS (31/05/2022)	case-control	European	Gut microbiome	G_Alloprevotella	Rühlemann 2021	Average ages, PopGen: 61.5, KORA: 60.6, FoCus: 51.4, SHIP-TREND: 51.3	both	8956	8956	NA	healthy subjects	European (German)	Not discussed in MR but GWAS adjustments in Exposure_GWASs tab	Haplotype Reference Consortium (HRC) v.1.1 reference	The remaining instruments were LD clumped to include only independent signals - no threshold given	Weighted median, weighted mode and Egger regression were performed for analyses with more than two instrument variables available	P<10−5	Not described	Not described	Not described	NA	9	NA	44 genome-wide significant associations with microbial features and community composition involving 38 genomic loci with single bacteria and overall microbiome composition	Not clear	No	NA	Inverse variance weighted	Weighted median	Weighted mode	MR Egger				20.3541	R	TwoSampleMR package (v.0.4.25)	No	No	FDR	Presence	Case/control	Beta	0.0320728	0.0571676	NA	NA	NA	0.574777	FDR	0.997187	They have listed no limitations but the only thing they state is that "The multifaceted role of Bacteroidesspp. in the human gut microbiome is probably insufficiently cap-tured by 16S ribosomal RNA gene amplicon-based surveys, and may therefore require future in-depth strain-level analysis"	NA	NA	NA	No - outcome GWAS not clear (supplementary note mentions "ID 45" so could be pubmed ID 24514567 but not clear); mean and min f-statistics (mean presented)	No	G_Alloprevotella (Presence)	Anorexia nervosa	0.0320728	0.0571676	NA	NA	NA	0.574777	NA	20.3541
3278202937	No	No	Yes	Genome-wide association study in 8,956 German individuals identifies influence of ABO histo-blood groups on gut microbiome	2021	Nature Genetics	10.1038/s41588-020-00747-1	Rühlemann	Andre Franke	a.franke@mucosa.de	Institute of Clinical Molecular Biology, Kiel University, Kiel, Germany.	We conducted a large, single-country, genome-wide association study (GWAS) of microbial traits followed by Mendelian randomization (MR) analysis to elucidate the genetic link between humans and their associated microbiota	The intestinal microbiome is implicated as an importantmodulating factor in multiple inflammatory, neurologic and neoplastic diseases. Recent genome-wide association studies yielded inconsistent, underpowered and rarely replicated results such that the role of human host genetics as a contributing factor to microbiome assembly and structure remains uncertain.	Two-sample summary-level	Mental health disorders	Anorexia nervosa	Brain	MR-Base ID = 45	MR-Base / IEUOpenGWAS	NA	Both	2907	14860	NA	NA	Numbers not presented - cases and controls obtained from IEUOpenGWAS (31/05/2022)	case-control	European	Gut microbiome	G_Alphaproteobacteria	Rühlemann 2021	Average ages, PopGen: 61.5, KORA: 60.6, FoCus: 51.4, SHIP-TREND: 51.3	both	8956	8956	NA	healthy subjects	European (German)	Not discussed in MR but GWAS adjustments in Exposure_GWASs tab	Haplotype Reference Consortium (HRC) v.1.1 reference	The remaining instruments were LD clumped to include only independent signals - no threshold given	Weighted median, weighted mode and Egger regression were performed for analyses with more than two instrument variables available	P<10−5	Not described	Not described	Not described	NA	6	NA	44 genome-wide significant associations with microbial features and community composition involving 38 genomic loci with single bacteria and overall microbiome composition	Not clear	No	NA	Inverse variance weighted	Weighted median	Weighted mode	MR Egger				17.584	R	TwoSampleMR package (v.0.4.25)	No	No	FDR	Presence	Case/control	Beta	0.0567783	0.0723392	NA	NA	NA	0.432518	FDR	0.997187	They have listed no limitations but the only thing they state is that "The multifaceted role of Bacteroidesspp. in the human gut microbiome is probably insufficiently cap-tured by 16S ribosomal RNA gene amplicon-based surveys, and may therefore require future in-depth strain-level analysis"	NA	NA	NA	No - outcome GWAS not clear (supplementary note mentions "ID 45" so could be pubmed ID 24514567 but not clear); mean and min f-statistics (mean presented)	No	G_Alphaproteobacteria (Presence)	Anorexia nervosa	0.0567783	0.0723392	NA	NA	NA	0.432518	NA	17.584
3278202937	No	No	Yes	Genome-wide association study in 8,956 German individuals identifies influence of ABO histo-blood groups on gut microbiome	2021	Nature Genetics	10.1038/s41588-020-00747-1	Rühlemann	Andre Franke	a.franke@mucosa.de	Institute of Clinical Molecular Biology, Kiel University, Kiel, Germany.	We conducted a large, single-country, genome-wide association study (GWAS) of microbial traits followed by Mendelian randomization (MR) analysis to elucidate the genetic link between humans and their associated microbiota	The intestinal microbiome is implicated as an importantmodulating factor in multiple inflammatory, neurologic and neoplastic diseases. Recent genome-wide association studies yielded inconsistent, underpowered and rarely replicated results such that the role of human host genetics as a contributing factor to microbiome assembly and structure remains uncertain.	Two-sample summary-level	Mental health disorders	Anorexia nervosa	Brain	MR-Base ID = 45	MR-Base / IEUOpenGWAS	NA	Both	2907	14860	NA	NA	Numbers not presented - cases and controls obtained from IEUOpenGWAS (31/05/2022)	case-control	European	Gut microbiome	G_Bacteroidales	Rühlemann 2021	Average ages, PopGen: 61.5, KORA: 60.6, FoCus: 51.4, SHIP-TREND: 51.3	both	8956	8956	NA	healthy subjects	European (German)	Not discussed in MR but GWAS adjustments in Exposure_GWASs tab	Haplotype Reference Consortium (HRC) v.1.1 reference	The remaining instruments were LD clumped to include only independent signals - no threshold given	Weighted median, weighted mode and Egger regression were performed for analyses with more than two instrument variables available	P<10−5	Not described	Not described	Not described	NA	7	NA	44 genome-wide significant associations with microbial features and community composition involving 38 genomic loci with single bacteria and overall microbiome composition	Not clear	No	NA	Inverse variance weighted	Weighted median	Weighted mode	MR Egger				19.5126	R	TwoSampleMR package (v.0.4.25)	No	No	FDR	Presence	Case/control	Beta	-0.0765758	0.0778032	NA	NA	NA	0.325006	FDR	0.997187	They have listed no limitations but the only thing they state is that "The multifaceted role of Bacteroidesspp. in the human gut microbiome is probably insufficiently cap-tured by 16S ribosomal RNA gene amplicon-based surveys, and may therefore require future in-depth strain-level analysis"	NA	NA	NA	No - outcome GWAS not clear (supplementary note mentions "ID 45" so could be pubmed ID 24514567 but not clear); mean and min f-statistics (mean presented)	No	G_Bacteroidales (Presence)	Anorexia nervosa	-0.0765758	0.0778032	NA	NA	NA	0.325006	NA	19.5126
3278202937	No	No	Yes	Genome-wide association study in 8,956 German individuals identifies influence of ABO histo-blood groups on gut microbiome	2021	Nature Genetics	10.1038/s41588-020-00747-1	Rühlemann	Andre Franke	a.franke@mucosa.de	Institute of Clinical Molecular Biology, Kiel University, Kiel, Germany.	We conducted a large, single-country, genome-wide association study (GWAS) of microbial traits followed by Mendelian randomization (MR) analysis to elucidate the genetic link between humans and their associated microbiota	The intestinal microbiome is implicated as an importantmodulating factor in multiple inflammatory, neurologic and neoplastic diseases. Recent genome-wide association studies yielded inconsistent, underpowered and rarely replicated results such that the role of human host genetics as a contributing factor to microbiome assembly and structure remains uncertain.	Two-sample summary-level	Mental health disorders	Anorexia nervosa	Brain	MR-Base ID = 45	MR-Base / IEUOpenGWAS	NA	Both	2907	14860	NA	NA	Numbers not presented - cases and controls obtained from IEUOpenGWAS (31/05/2022)	case-control	European	Gut microbiome	G_Bacteroidetes	Rühlemann 2021	Average ages, PopGen: 61.5, KORA: 60.6, FoCus: 51.4, SHIP-TREND: 51.3	both	8956	8956	NA	healthy subjects	European (German)	Not discussed in MR but GWAS adjustments in Exposure_GWASs tab	Haplotype Reference Consortium (HRC) v.1.1 reference	The remaining instruments were LD clumped to include only independent signals - no threshold given	Weighted median, weighted mode and Egger regression were performed for analyses with more than two instrument variables available	P<10−5	Not described	Not described	Not described	NA	2	NA	44 genome-wide significant associations with microbial features and community composition involving 38 genomic loci with single bacteria and overall microbiome composition	Not clear	No	NA	Inverse variance weighted							18.0387	R	TwoSampleMR package (v.0.4.25)	No	No	FDR	Presence	Case/control	Beta	0.223509	0.119847	NA	NA	NA	0.0621887	FDR	0.997187	They have listed no limitations but the only thing they state is that "The multifaceted role of Bacteroidesspp. in the human gut microbiome is probably insufficiently cap-tured by 16S ribosomal RNA gene amplicon-based surveys, and may therefore require future in-depth strain-level analysis"	NA	NA	NA	No - outcome GWAS not clear (supplementary note mentions "ID 45" so could be pubmed ID 24514567 but not clear); mean and min f-statistics (mean presented)	No	G_Bacteroidetes (Presence)	Anorexia nervosa	0.223509	0.119847	NA	NA	NA	0.0621887	NA	18.0387
3278202937	No	No	Yes	Genome-wide association study in 8,956 German individuals identifies influence of ABO histo-blood groups on gut microbiome	2021	Nature Genetics	10.1038/s41588-020-00747-1	Rühlemann	Andre Franke	a.franke@mucosa.de	Institute of Clinical Molecular Biology, Kiel University, Kiel, Germany.	We conducted a large, single-country, genome-wide association study (GWAS) of microbial traits followed by Mendelian randomization (MR) analysis to elucidate the genetic link between humans and their associated microbiota	The intestinal microbiome is implicated as an importantmodulating factor in multiple inflammatory, neurologic and neoplastic diseases. Recent genome-wide association studies yielded inconsistent, underpowered and rarely replicated results such that the role of human host genetics as a contributing factor to microbiome assembly and structure remains uncertain.	Two-sample summary-level	Mental health disorders	Anorexia nervosa	Brain	MR-Base ID = 45	MR-Base / IEUOpenGWAS	NA	Both	2907	14860	NA	NA	Numbers not presented - cases and controls obtained from IEUOpenGWAS (31/05/2022)	case-control	European	Gut microbiome	G_Barnesiella	Rühlemann 2021	Average ages, PopGen: 61.5, KORA: 60.6, FoCus: 51.4, SHIP-TREND: 51.3	both	8956	8956	NA	healthy subjects	European (German)	Not discussed in MR but GWAS adjustments in Exposure_GWASs tab	Haplotype Reference Consortium (HRC) v.1.1 reference	The remaining instruments were LD clumped to include only independent signals - no threshold given	Weighted median, weighted mode and Egger regression were performed for analyses with more than two instrument variables available	P<10−5	Not described	Not described	Not described	NA	5	NA	44 genome-wide significant associations with microbial features and community composition involving 38 genomic loci with single bacteria and overall microbiome composition	Not clear	No	NA	Inverse variance weighted	Weighted median	Weighted mode	MR Egger				21.5212	R	TwoSampleMR package (v.0.4.25)	No	No	FDR	Presence	Case/control	Beta	-0.0047108	0.0869376	NA	NA	NA	0.956787	FDR	0.997187	They have listed no limitations but the only thing they state is that "The multifaceted role of Bacteroidesspp. in the human gut microbiome is probably insufficiently cap-tured by 16S ribosomal RNA gene amplicon-based surveys, and may therefore require future in-depth strain-level analysis"	NA	NA	NA	No - outcome GWAS not clear (supplementary note mentions "ID 45" so could be pubmed ID 24514567 but not clear); mean and min f-statistics (mean presented)	No	G_Barnesiella (Presence)	Anorexia nervosa	-0.0047108	0.0869376	NA	NA	NA	0.956787	NA	21.5212
3278202937	No	No	Yes	Genome-wide association study in 8,956 German individuals identifies influence of ABO histo-blood groups on gut microbiome	2021	Nature Genetics	10.1038/s41588-020-00747-1	Rühlemann	Andre Franke	a.franke@mucosa.de	Institute of Clinical Molecular Biology, Kiel University, Kiel, Germany.	We conducted a large, single-country, genome-wide association study (GWAS) of microbial traits followed by Mendelian randomization (MR) analysis to elucidate the genetic link between humans and their associated microbiota	The intestinal microbiome is implicated as an importantmodulating factor in multiple inflammatory, neurologic and neoplastic diseases. Recent genome-wide association studies yielded inconsistent, underpowered and rarely replicated results such that the role of human host genetics as a contributing factor to microbiome assembly and structure remains uncertain.	Two-sample summary-level	Mental health disorders	Anorexia nervosa	Brain	MR-Base ID = 45	MR-Base / IEUOpenGWAS	NA	Both	2907	14860	NA	NA	Numbers not presented - cases and controls obtained from IEUOpenGWAS (31/05/2022)	case-control	European	Gut microbiome	G_Catenibacterium	Rühlemann 2021	Average ages, PopGen: 61.5, KORA: 60.6, FoCus: 51.4, SHIP-TREND: 51.3	both	8956	8956	NA	healthy subjects	European (German)	Not discussed in MR but GWAS adjustments in Exposure_GWASs tab	Haplotype Reference Consortium (HRC) v.1.1 reference	The remaining instruments were LD clumped to include only independent signals - no threshold given	Weighted median, weighted mode and Egger regression were performed for analyses with more than two instrument variables available	P<10−5	Not described	Not described	Not described	NA	5	NA	44 genome-wide significant associations with microbial features and community composition involving 38 genomic loci with single bacteria and overall microbiome composition	Not clear	No	NA	Inverse variance weighted	Weighted median	Weighted mode	MR Egger				14.5478	R	TwoSampleMR package (v.0.4.25)	No	No	FDR	Presence	Case/control	Beta	0.0154903	0.0621125	NA	NA	NA	0.803059	FDR	0.997187	They have listed no limitations but the only thing they state is that "The multifaceted role of Bacteroidesspp. in the human gut microbiome is probably insufficiently cap-tured by 16S ribosomal RNA gene amplicon-based surveys, and may therefore require future in-depth strain-level analysis"	NA	NA	NA	No - outcome GWAS not clear (supplementary note mentions "ID 45" so could be pubmed ID 24514567 but not clear); mean and min f-statistics (mean presented)	No	G_Catenibacterium (Presence)	Anorexia nervosa	0.0154903	0.0621125	NA	NA	NA	0.803058	NA	14.5478
3278202937	No	No	Yes	Genome-wide association study in 8,956 German individuals identifies influence of ABO histo-blood groups on gut microbiome	2021	Nature Genetics	10.1038/s41588-020-00747-1	Rühlemann	Andre Franke	a.franke@mucosa.de	Institute of Clinical Molecular Biology, Kiel University, Kiel, Germany.	We conducted a large, single-country, genome-wide association study (GWAS) of microbial traits followed by Mendelian randomization (MR) analysis to elucidate the genetic link between humans and their associated microbiota	The intestinal microbiome is implicated as an importantmodulating factor in multiple inflammatory, neurologic and neoplastic diseases. Recent genome-wide association studies yielded inconsistent, underpowered and rarely replicated results such that the role of human host genetics as a contributing factor to microbiome assembly and structure remains uncertain.	Two-sample summary-level	Mental health disorders	Anorexia nervosa	Brain	MR-Base ID = 45	MR-Base / IEUOpenGWAS	NA	Both	2907	14860	NA	NA	Numbers not presented - cases and controls obtained from IEUOpenGWAS (31/05/2022)	case-control	European	Gut microbiome	G_Coprococcus	Rühlemann 2021	Average ages, PopGen: 61.5, KORA: 60.6, FoCus: 51.4, SHIP-TREND: 51.3	both	8956	8956	NA	healthy subjects	European (German)	Not discussed in MR but GWAS adjustments in Exposure_GWASs tab	Haplotype Reference Consortium (HRC) v.1.1 reference	The remaining instruments were LD clumped to include only independent signals - no threshold given	Weighted median, weighted mode and Egger regression were performed for analyses with more than two instrument variables available	P<10−5	Not described	Not described	Not described	NA	4	NA	44 genome-wide significant associations with microbial features and community composition involving 38 genomic loci with single bacteria and overall microbiome composition	Not clear	No	NA	Inverse variance weighted	Weighted median	Weighted mode	MR Egger				16.9857	R	TwoSampleMR package (v.0.4.25)	No	No	FDR	Presence	Case/control	Beta	-0.0393875	0.0634616	NA	NA	NA	0.534829	FDR	0.997187	They have listed no limitations but the only thing they state is that "The multifaceted role of Bacteroidesspp. in the human gut microbiome is probably insufficiently cap-tured by 16S ribosomal RNA gene amplicon-based surveys, and may therefore require future in-depth strain-level analysis"	NA	NA	NA	No - outcome GWAS not clear (supplementary note mentions "ID 45" so could be pubmed ID 24514567 but not clear); mean and min f-statistics (mean presented)	No	G_Coprococcus (Presence)	Anorexia nervosa	-0.0393875	0.0634616	NA	NA	NA	0.534829	NA	16.9857
3278202937	No	No	Yes	Genome-wide association study in 8,956 German individuals identifies influence of ABO histo-blood groups on gut microbiome	2021	Nature Genetics	10.1038/s41588-020-00747-1	Rühlemann	Andre Franke	a.franke@mucosa.de	Institute of Clinical Molecular Biology, Kiel University, Kiel, Germany.	We conducted a large, single-country, genome-wide association study (GWAS) of microbial traits followed by Mendelian randomization (MR) analysis to elucidate the genetic link between humans and their associated microbiota	The intestinal microbiome is implicated as an importantmodulating factor in multiple inflammatory, neurologic and neoplastic diseases. Recent genome-wide association studies yielded inconsistent, underpowered and rarely replicated results such that the role of human host genetics as a contributing factor to microbiome assembly and structure remains uncertain.	Two-sample summary-level	Mental health disorders	Anorexia nervosa	Brain	MR-Base ID = 45	MR-Base / IEUOpenGWAS	NA	Both	2907	14860	NA	NA	Numbers not presented - cases and controls obtained from IEUOpenGWAS (31/05/2022)	case-control	European	Gut microbiome	G_Holdemanella	Rühlemann 2021	Average ages, PopGen: 61.5, KORA: 60.6, FoCus: 51.4, SHIP-TREND: 51.3	both	8956	8956	NA	healthy subjects	European (German)	Not discussed in MR but GWAS adjustments in Exposure_GWASs tab	Haplotype Reference Consortium (HRC) v.1.1 reference	The remaining instruments were LD clumped to include only independent signals - no threshold given	Weighted median, weighted mode and Egger regression were performed for analyses with more than two instrument variables available	P<10−5	Not described	Not described	Not described	NA	2	NA	44 genome-wide significant associations with microbial features and community composition involving 38 genomic loci with single bacteria and overall microbiome composition	Not clear	No	NA	Inverse variance weighted							19.2847	R	TwoSampleMR package (v.0.4.25)	No	No	FDR	Presence	Case/control	Beta	-0.211184	0.128915	NA	NA	NA	0.101388	FDR	0.997187	They have listed no limitations but the only thing they state is that "The multifaceted role of Bacteroidesspp. in the human gut microbiome is probably insufficiently cap-tured by 16S ribosomal RNA gene amplicon-based surveys, and may therefore require future in-depth strain-level analysis"	NA	NA	NA	No - outcome GWAS not clear (supplementary note mentions "ID 45" so could be pubmed ID 24514567 but not clear); mean and min f-statistics (mean presented)	No	G_Holdemanella (Presence)	Anorexia nervosa	-0.211184	0.128915	NA	NA	NA	0.101388	NA	19.2847
3278202937	No	No	Yes	Genome-wide association study in 8,956 German individuals identifies influence of ABO histo-blood groups on gut microbiome	2021	Nature Genetics	10.1038/s41588-020-00747-1	Rühlemann	Andre Franke	a.franke@mucosa.de	Institute of Clinical Molecular Biology, Kiel University, Kiel, Germany.	We conducted a large, single-country, genome-wide association study (GWAS) of microbial traits followed by Mendelian randomization (MR) analysis to elucidate the genetic link between humans and their associated microbiota	The intestinal microbiome is implicated as an importantmodulating factor in multiple inflammatory, neurologic and neoplastic diseases. Recent genome-wide association studies yielded inconsistent, underpowered and rarely replicated results such that the role of human host genetics as a contributing factor to microbiome assembly and structure remains uncertain.	Two-sample summary-level	Mental health disorders	Anorexia nervosa	Brain	MR-Base ID = 45	MR-Base / IEUOpenGWAS	NA	Both	2907	14860	NA	NA	Numbers not presented - cases and controls obtained from IEUOpenGWAS (31/05/2022)	case-control	European	Gut microbiome	G_Parabacteroides	Rühlemann 2021	Average ages, PopGen: 61.5, KORA: 60.6, FoCus: 51.4, SHIP-TREND: 51.3	both	8956	8956	NA	healthy subjects	European (German)	Not discussed in MR but GWAS adjustments in Exposure_GWASs tab	Haplotype Reference Consortium (HRC) v.1.1 reference	The remaining instruments were LD clumped to include only independent signals - no threshold given	Weighted median, weighted mode and Egger regression were performed for analyses with more than two instrument variables available	P<10−5	Not described	Not described	Not described	1	NA	NA	44 genome-wide significant associations with microbial features and community composition involving 38 genomic loci with single bacteria and overall microbiome composition	Not clear	No	NA	Wald ratio							19.2721	R	TwoSampleMR package (v.0.4.25)	No	No	FDR	Presence	Case/control	Beta	0.119084	0.0884493	NA	NA	NA	0.178187	FDR	0.997187	They have listed no limitations but the only thing they state is that "The multifaceted role of Bacteroidesspp. in the human gut microbiome is probably insufficiently cap-tured by 16S ribosomal RNA gene amplicon-based surveys, and may therefore require future in-depth strain-level analysis"	NA	NA	NA	No - outcome GWAS not clear (supplementary note mentions "ID 45" so could be pubmed ID 24514567 but not clear); mean and min f-statistics (mean presented)	No	G_Parabacteroides (Presence)	Anorexia nervosa	0.119084	0.0884493	NA	NA	NA	0.178187	NA	19.2721
3278202937	No	No	Yes	Genome-wide association study in 8,956 German individuals identifies influence of ABO histo-blood groups on gut microbiome	2021	Nature Genetics	10.1038/s41588-020-00747-1	Rühlemann	Andre Franke	a.franke@mucosa.de	Institute of Clinical Molecular Biology, Kiel University, Kiel, Germany.	We conducted a large, single-country, genome-wide association study (GWAS) of microbial traits followed by Mendelian randomization (MR) analysis to elucidate the genetic link between humans and their associated microbiota	The intestinal microbiome is implicated as an importantmodulating factor in multiple inflammatory, neurologic and neoplastic diseases. Recent genome-wide association studies yielded inconsistent, underpowered and rarely replicated results such that the role of human host genetics as a contributing factor to microbiome assembly and structure remains uncertain.	Two-sample summary-level	Mental health disorders	Anorexia nervosa	Brain	MR-Base ID = 45	MR-Base / IEUOpenGWAS	NA	Both	2907	14860	NA	NA	Numbers not presented - cases and controls obtained from IEUOpenGWAS (31/05/2022)	case-control	European	Gut microbiome	G_Paraprevotella	Rühlemann 2021	Average ages, PopGen: 61.5, KORA: 60.6, FoCus: 51.4, SHIP-TREND: 51.3	both	8956	8956	NA	healthy subjects	European (German)	Not discussed in MR but GWAS adjustments in Exposure_GWASs tab	Haplotype Reference Consortium (HRC) v.1.1 reference	The remaining instruments were LD clumped to include only independent signals - no threshold given	Weighted median, weighted mode and Egger regression were performed for analyses with more than two instrument variables available	P<10−5	Not described	Not described	Not described	NA	2	NA	44 genome-wide significant associations with microbial features and community composition involving 38 genomic loci with single bacteria and overall microbiome composition	Not clear	No	NA	Inverse variance weighted							23.3886	R	TwoSampleMR package (v.0.4.25)	No	No	FDR	Presence	Case/control	Beta	-0.0068281	0.191737	NA	NA	NA	0.971592	FDR	0.997187	They have listed no limitations but the only thing they state is that "The multifaceted role of Bacteroidesspp. in the human gut microbiome is probably insufficiently cap-tured by 16S ribosomal RNA gene amplicon-based surveys, and may therefore require future in-depth strain-level analysis"	NA	NA	NA	No - outcome GWAS not clear (supplementary note mentions "ID 45" so could be pubmed ID 24514567 but not clear); mean and min f-statistics (mean presented)	No	G_Paraprevotella (Presence)	Anorexia nervosa	-0.00682814	0.191737	NA	NA	NA	0.971592	NA	23.3886
3278202937	No	No	Yes	Genome-wide association study in 8,956 German individuals identifies influence of ABO histo-blood groups on gut microbiome	2021	Nature Genetics	10.1038/s41588-020-00747-1	Rühlemann	Andre Franke	a.franke@mucosa.de	Institute of Clinical Molecular Biology, Kiel University, Kiel, Germany.	We conducted a large, single-country, genome-wide association study (GWAS) of microbial traits followed by Mendelian randomization (MR) analysis to elucidate the genetic link between humans and their associated microbiota	The intestinal microbiome is implicated as an importantmodulating factor in multiple inflammatory, neurologic and neoplastic diseases. Recent genome-wide association studies yielded inconsistent, underpowered and rarely replicated results such that the role of human host genetics as a contributing factor to microbiome assembly and structure remains uncertain.	Two-sample summary-level	Mental health disorders	Anorexia nervosa	Brain	MR-Base ID = 45	MR-Base / IEUOpenGWAS	NA	Both	2907	14860	NA	NA	Numbers not presented - cases and controls obtained from IEUOpenGWAS (31/05/2022)	case-control	European	Gut microbiome	G_Parasutterella	Rühlemann 2021	Average ages, PopGen: 61.5, KORA: 60.6, FoCus: 51.4, SHIP-TREND: 51.3	both	8956	8956	NA	healthy subjects	European (German)	Not discussed in MR but GWAS adjustments in Exposure_GWASs tab	Haplotype Reference Consortium (HRC) v.1.1 reference	The remaining instruments were LD clumped to include only independent signals - no threshold given	Weighted median, weighted mode and Egger regression were performed for analyses with more than two instrument variables available	P<10−5	Not described	Not described	Not described	NA	4	NA	44 genome-wide significant associations with microbial features and community composition involving 38 genomic loci with single bacteria and overall microbiome composition	Not clear	No	NA	Inverse variance weighted	Weighted median	Weighted mode	MR Egger				19.6965	R	TwoSampleMR package (v.0.4.25)	No	No	FDR	Presence	Case/control	Beta	0.0419541	0.0706365	NA	NA	NA	0.55255	FDR	0.997187	They have listed no limitations but the only thing they state is that "The multifaceted role of Bacteroidesspp. in the human gut microbiome is probably insufficiently cap-tured by 16S ribosomal RNA gene amplicon-based surveys, and may therefore require future in-depth strain-level analysis"	NA	NA	NA	No - outcome GWAS not clear (supplementary note mentions "ID 45" so could be pubmed ID 24514567 but not clear); mean and min f-statistics (mean presented)	No	G_Parasutterella (Presence)	Anorexia nervosa	0.0419541	0.0706365	NA	NA	NA	0.55255	NA	19.6965
3278202937	No	No	Yes	Genome-wide association study in 8,956 German individuals identifies influence of ABO histo-blood groups on gut microbiome	2021	Nature Genetics	10.1038/s41588-020-00747-1	Rühlemann	Andre Franke	a.franke@mucosa.de	Institute of Clinical Molecular Biology, Kiel University, Kiel, Germany.	We conducted a large, single-country, genome-wide association study (GWAS) of microbial traits followed by Mendelian randomization (MR) analysis to elucidate the genetic link between humans and their associated microbiota	The intestinal microbiome is implicated as an importantmodulating factor in multiple inflammatory, neurologic and neoplastic diseases. Recent genome-wide association studies yielded inconsistent, underpowered and rarely replicated results such that the role of human host genetics as a contributing factor to microbiome assembly and structure remains uncertain.	Two-sample summary-level	Mental health disorders	Anorexia nervosa	Brain	MR-Base ID = 45	MR-Base / IEUOpenGWAS	NA	Both	2907	14860	NA	NA	Numbers not presented - cases and controls obtained from IEUOpenGWAS (31/05/2022)	case-control	European	Gut microbiome	G_Phascolarctobacterium	Rühlemann 2021	Average ages, PopGen: 61.5, KORA: 60.6, FoCus: 51.4, SHIP-TREND: 51.3	both	8956	8956	NA	healthy subjects	European (German)	Not discussed in MR but GWAS adjustments in Exposure_GWASs tab	Haplotype Reference Consortium (HRC) v.1.1 reference	The remaining instruments were LD clumped to include only independent signals - no threshold given	Weighted median, weighted mode and Egger regression were performed for analyses with more than two instrument variables available	P<10−5	Not described	Not described	Not described	NA	3	NA	44 genome-wide significant associations with microbial features and community composition involving 38 genomic loci with single bacteria and overall microbiome composition	Not clear	No	NA	Inverse variance weighted	Weighted median	Weighted mode	MR Egger				22.6239	R	TwoSampleMR package (v.0.4.25)	No	No	FDR	Presence	Case/control	Beta	0.159962	0.116241	NA	NA	NA	0.168784	FDR	0.997187	They have listed no limitations but the only thing they state is that "The multifaceted role of Bacteroidesspp. in the human gut microbiome is probably insufficiently cap-tured by 16S ribosomal RNA gene amplicon-based surveys, and may therefore require future in-depth strain-level analysis"	NA	NA	NA	No - outcome GWAS not clear (supplementary note mentions "ID 45" so could be pubmed ID 24514567 but not clear); mean and min f-statistics (mean presented)	No	G_Phascolarctobacterium (Presence)	Anorexia nervosa	0.159962	0.116241	NA	NA	NA	0.168784	NA	22.6239
3278202937	No	No	Yes	Genome-wide association study in 8,956 German individuals identifies influence of ABO histo-blood groups on gut microbiome	2021	Nature Genetics	10.1038/s41588-020-00747-1	Rühlemann	Andre Franke	a.franke@mucosa.de	Institute of Clinical Molecular Biology, Kiel University, Kiel, Germany.	We conducted a large, single-country, genome-wide association study (GWAS) of microbial traits followed by Mendelian randomization (MR) analysis to elucidate the genetic link between humans and their associated microbiota	The intestinal microbiome is implicated as an importantmodulating factor in multiple inflammatory, neurologic and neoplastic diseases. Recent genome-wide association studies yielded inconsistent, underpowered and rarely replicated results such that the role of human host genetics as a contributing factor to microbiome assembly and structure remains uncertain.	Two-sample summary-level	Mental health disorders	Anorexia nervosa	Brain	MR-Base ID = 45	MR-Base / IEUOpenGWAS	NA	Both	2907	14860	NA	NA	Numbers not presented - cases and controls obtained from IEUOpenGWAS (31/05/2022)	case-control	European	Gut microbiome	G_Porphyromonadaceae	Rühlemann 2021	Average ages, PopGen: 61.5, KORA: 60.6, FoCus: 51.4, SHIP-TREND: 51.3	both	8956	8956	NA	healthy subjects	European (German)	Not discussed in MR but GWAS adjustments in Exposure_GWASs tab	Haplotype Reference Consortium (HRC) v.1.1 reference	The remaining instruments were LD clumped to include only independent signals - no threshold given	Weighted median, weighted mode and Egger regression were performed for analyses with more than two instrument variables available	P<10−5	Not described	Not described	Not described	NA	8	NA	44 genome-wide significant associations with microbial features and community composition involving 38 genomic loci with single bacteria and overall microbiome composition	Not clear	No	NA	Inverse variance weighted	Weighted median	Weighted mode	MR Egger				20.5529	R	TwoSampleMR package (v.0.4.25)	No	No	FDR	Presence	Case/control	Beta	0.0646895	0.0704221	NA	NA	NA	0.358307	FDR	0.997187	They have listed no limitations but the only thing they state is that "The multifaceted role of Bacteroidesspp. in the human gut microbiome is probably insufficiently cap-tured by 16S ribosomal RNA gene amplicon-based surveys, and may therefore require future in-depth strain-level analysis"	NA	NA	NA	No - outcome GWAS not clear (supplementary note mentions "ID 45" so could be pubmed ID 24514567 but not clear); mean and min f-statistics (mean presented)	No	G_Porphyromonadaceae (Presence)	Anorexia nervosa	0.0646895	0.0704221	NA	NA	NA	0.358307	NA	20.5529
3278202937	No	No	Yes	Genome-wide association study in 8,956 German individuals identifies influence of ABO histo-blood groups on gut microbiome	2021	Nature Genetics	10.1038/s41588-020-00747-1	Rühlemann	Andre Franke	a.franke@mucosa.de	Institute of Clinical Molecular Biology, Kiel University, Kiel, Germany.	We conducted a large, single-country, genome-wide association study (GWAS) of microbial traits followed by Mendelian randomization (MR) analysis to elucidate the genetic link between humans and their associated microbiota	The intestinal microbiome is implicated as an importantmodulating factor in multiple inflammatory, neurologic and neoplastic diseases. Recent genome-wide association studies yielded inconsistent, underpowered and rarely replicated results such that the role of human host genetics as a contributing factor to microbiome assembly and structure remains uncertain.	Two-sample summary-level	Mental health disorders	Anorexia nervosa	Brain	MR-Base ID = 45	MR-Base / IEUOpenGWAS	NA	Both	2907	14860	NA	NA	Numbers not presented - cases and controls obtained from IEUOpenGWAS (31/05/2022)	case-control	European	Gut microbiome	G_Prevotellaceae	Rühlemann 2021	Average ages, PopGen: 61.5, KORA: 60.6, FoCus: 51.4, SHIP-TREND: 51.3	both	8956	8956	NA	healthy subjects	European (German)	Not discussed in MR but GWAS adjustments in Exposure_GWASs tab	Haplotype Reference Consortium (HRC) v.1.1 reference	The remaining instruments were LD clumped to include only independent signals - no threshold given	Weighted median, weighted mode and Egger regression were performed for analyses with more than two instrument variables available	P<10−5	Not described	Not described	Not described	NA	6	NA	44 genome-wide significant associations with microbial features and community composition involving 38 genomic loci with single bacteria and overall microbiome composition	Not clear	No	NA	Inverse variance weighted	Weighted median	Weighted mode	MR Egger				19.6888	R	TwoSampleMR package (v.0.4.25)	No	No	FDR	Presence	Case/control	Beta	0.0551656	0.0923614	NA	NA	NA	0.55032	FDR	0.997187	They have listed no limitations but the only thing they state is that "The multifaceted role of Bacteroidesspp. in the human gut microbiome is probably insufficiently cap-tured by 16S ribosomal RNA gene amplicon-based surveys, and may therefore require future in-depth strain-level analysis"	NA	NA	NA	No - outcome GWAS not clear (supplementary note mentions "ID 45" so could be pubmed ID 24514567 but not clear); mean and min f-statistics (mean presented)	No	G_Prevotellaceae (Presence)	Anorexia nervosa	0.0551656	0.0923614	NA	NA	NA	0.55032	NA	19.6888
3278202937	No	No	Yes	Genome-wide association study in 8,956 German individuals identifies influence of ABO histo-blood groups on gut microbiome	2021	Nature Genetics	10.1038/s41588-020-00747-1	Rühlemann	Andre Franke	a.franke@mucosa.de	Institute of Clinical Molecular Biology, Kiel University, Kiel, Germany.	We conducted a large, single-country, genome-wide association study (GWAS) of microbial traits followed by Mendelian randomization (MR) analysis to elucidate the genetic link between humans and their associated microbiota	The intestinal microbiome is implicated as an importantmodulating factor in multiple inflammatory, neurologic and neoplastic diseases. Recent genome-wide association studies yielded inconsistent, underpowered and rarely replicated results such that the role of human host genetics as a contributing factor to microbiome assembly and structure remains uncertain.	Two-sample summary-level	Mental health disorders	Anorexia nervosa	Brain	MR-Base ID = 45	MR-Base / IEUOpenGWAS	NA	Both	2907	14860	NA	NA	Numbers not presented - cases and controls obtained from IEUOpenGWAS (31/05/2022)	case-control	European	Gut microbiome	G_Prevotella	Rühlemann 2021	Average ages, PopGen: 61.5, KORA: 60.6, FoCus: 51.4, SHIP-TREND: 51.3	both	8956	8956	NA	healthy subjects	European (German)	Not discussed in MR but GWAS adjustments in Exposure_GWASs tab	Haplotype Reference Consortium (HRC) v.1.1 reference	The remaining instruments were LD clumped to include only independent signals - no threshold given	Weighted median, weighted mode and Egger regression were performed for analyses with more than two instrument variables available	P<10−5	Not described	Not described	Not described	NA	2	NA	44 genome-wide significant associations with microbial features and community composition involving 38 genomic loci with single bacteria and overall microbiome composition	Not clear	No	NA	Inverse variance weighted							20.4389	R	TwoSampleMR package (v.0.4.25)	No	No	FDR	Presence	Case/control	Beta	-0.120692	0.145824	NA	NA	NA	0.407864	FDR	0.997187	They have listed no limitations but the only thing they state is that "The multifaceted role of Bacteroidesspp. in the human gut microbiome is probably insufficiently cap-tured by 16S ribosomal RNA gene amplicon-based surveys, and may therefore require future in-depth strain-level analysis"	NA	NA	NA	No - outcome GWAS not clear (supplementary note mentions "ID 45" so could be pubmed ID 24514567 but not clear); mean and min f-statistics (mean presented)	No	G_Prevotella (Presence)	Anorexia nervosa	-0.120692	0.145824	NA	NA	NA	0.407864	NA	20.4389
3278202937	No	No	Yes	Genome-wide association study in 8,956 German individuals identifies influence of ABO histo-blood groups on gut microbiome	2021	Nature Genetics	10.1038/s41588-020-00747-1	Rühlemann	Andre Franke	a.franke@mucosa.de	Institute of Clinical Molecular Biology, Kiel University, Kiel, Germany.	We conducted a large, single-country, genome-wide association study (GWAS) of microbial traits followed by Mendelian randomization (MR) analysis to elucidate the genetic link between humans and their associated microbiota	The intestinal microbiome is implicated as an importantmodulating factor in multiple inflammatory, neurologic and neoplastic diseases. Recent genome-wide association studies yielded inconsistent, underpowered and rarely replicated results such that the role of human host genetics as a contributing factor to microbiome assembly and structure remains uncertain.	Two-sample summary-level	Mental health disorders	Anorexia nervosa	Brain	MR-Base ID = 45	MR-Base / IEUOpenGWAS	NA	Both	2907	14860	NA	NA	Numbers not presented - cases and controls obtained from IEUOpenGWAS (31/05/2022)	case-control	European	Gut microbiome	G_Ruminococcus	Rühlemann 2021	Average ages, PopGen: 61.5, KORA: 60.6, FoCus: 51.4, SHIP-TREND: 51.3	both	8956	8956	NA	healthy subjects	European (German)	Not discussed in MR but GWAS adjustments in Exposure_GWASs tab	Haplotype Reference Consortium (HRC) v.1.1 reference	The remaining instruments were LD clumped to include only independent signals - no threshold given	Weighted median, weighted mode and Egger regression were performed for analyses with more than two instrument variables available	P<10−5	Not described	Not described	Not described	NA	4	NA	44 genome-wide significant associations with microbial features and community composition involving 38 genomic loci with single bacteria and overall microbiome composition	Not clear	No	NA	Inverse variance weighted	Weighted median	Weighted mode	MR Egger				18.6233	R	TwoSampleMR package (v.0.4.25)	No	No	FDR	Presence	Case/control	Beta	-0.0805667	0.0582735	NA	NA	NA	0.166799	FDR	0.997187	They have listed no limitations but the only thing they state is that "The multifaceted role of Bacteroidesspp. in the human gut microbiome is probably insufficiently cap-tured by 16S ribosomal RNA gene amplicon-based surveys, and may therefore require future in-depth strain-level analysis"	NA	NA	NA	No - outcome GWAS not clear (supplementary note mentions "ID 45" so could be pubmed ID 24514567 but not clear); mean and min f-statistics (mean presented)	No	G_Ruminococcus (Presence)	Anorexia nervosa	-0.0805667	0.0582735	NA	NA	NA	0.166799	NA	18.6233
3278202937	No	No	Yes	Genome-wide association study in 8,956 German individuals identifies influence of ABO histo-blood groups on gut microbiome	2021	Nature Genetics	10.1038/s41588-020-00747-1	Rühlemann	Andre Franke	a.franke@mucosa.de	Institute of Clinical Molecular Biology, Kiel University, Kiel, Germany.	We conducted a large, single-country, genome-wide association study (GWAS) of microbial traits followed by Mendelian randomization (MR) analysis to elucidate the genetic link between humans and their associated microbiota	The intestinal microbiome is implicated as an importantmodulating factor in multiple inflammatory, neurologic and neoplastic diseases. Recent genome-wide association studies yielded inconsistent, underpowered and rarely replicated results such that the role of human host genetics as a contributing factor to microbiome assembly and structure remains uncertain.	Two-sample summary-level	Mental health disorders	Anorexia nervosa	Brain	MR-Base ID = 45	MR-Base / IEUOpenGWAS	NA	Both	2907	14860	NA	NA	Numbers not presented - cases and controls obtained from IEUOpenGWAS (31/05/2022)	case-control	European	Gut microbiome	G_Sutterella	Rühlemann 2021	Average ages, PopGen: 61.5, KORA: 60.6, FoCus: 51.4, SHIP-TREND: 51.3	both	8956	8956	NA	healthy subjects	European (German)	Not discussed in MR but GWAS adjustments in Exposure_GWASs tab	Haplotype Reference Consortium (HRC) v.1.1 reference	The remaining instruments were LD clumped to include only independent signals - no threshold given	Weighted median, weighted mode and Egger regression were performed for analyses with more than two instrument variables available	P<10−5	Not described	Not described	Not described	NA	2	NA	44 genome-wide significant associations with microbial features and community composition involving 38 genomic loci with single bacteria and overall microbiome composition	Not clear	No	NA	Inverse variance weighted							24.9449	R	TwoSampleMR package (v.0.4.25)	No	No	FDR	Presence	Case/control	Beta	0.116639	0.119223	NA	NA	NA	0.327912	FDR	0.997187	They have listed no limitations but the only thing they state is that "The multifaceted role of Bacteroidesspp. in the human gut microbiome is probably insufficiently cap-tured by 16S ribosomal RNA gene amplicon-based surveys, and may therefore require future in-depth strain-level analysis"	NA	NA	NA	No - outcome GWAS not clear (supplementary note mentions "ID 45" so could be pubmed ID 24514567 but not clear); mean and min f-statistics (mean presented)	No	G_Sutterella (Presence)	Anorexia nervosa	0.116639	0.119223	NA	NA	NA	0.327912	NA	24.9449
3278202937	No	No	Yes	Genome-wide association study in 8,956 German individuals identifies influence of ABO histo-blood groups on gut microbiome	2021	Nature Genetics	10.1038/s41588-020-00747-1	Rühlemann	Andre Franke	a.franke@mucosa.de	Institute of Clinical Molecular Biology, Kiel University, Kiel, Germany.	We conducted a large, single-country, genome-wide association study (GWAS) of microbial traits followed by Mendelian randomization (MR) analysis to elucidate the genetic link between humans and their associated microbiota	The intestinal microbiome is implicated as an importantmodulating factor in multiple inflammatory, neurologic and neoplastic diseases. Recent genome-wide association studies yielded inconsistent, underpowered and rarely replicated results such that the role of human host genetics as a contributing factor to microbiome assembly and structure remains uncertain.	Two-sample summary-level	Mental health disorders	Anorexia nervosa	Brain	MR-Base ID = 45	MR-Base / IEUOpenGWAS	NA	Both	2907	14860	NA	NA	Numbers not presented - cases and controls obtained from IEUOpenGWAS (31/05/2022)	case-control	European	Gut microbiome	O_Selenomonadales	Rühlemann 2021	Average ages, PopGen: 61.5, KORA: 60.6, FoCus: 51.4, SHIP-TREND: 51.3	both	8956	8956	NA	healthy subjects	European (German)	Not discussed in MR but GWAS adjustments in Exposure_GWASs tab	Haplotype Reference Consortium (HRC) v.1.1 reference	The remaining instruments were LD clumped to include only independent signals - no threshold given	Weighted median, weighted mode and Egger regression were performed for analyses with more than two instrument variables available	P<10−5	Not described	Not described	Not described	NA	7	NA	44 genome-wide significant associations with microbial features and community composition involving 38 genomic loci with single bacteria and overall microbiome composition	Not clear	No	NA	Inverse variance weighted	Weighted median	Weighted mode	MR Egger				16.6072	R	TwoSampleMR package (v.0.4.25)	No	No	FDR	Presence	Case/control	Beta	-0.0083324	0.0717842	NA	NA	NA	0.907593	FDR	0.997187	They have listed no limitations but the only thing they state is that "The multifaceted role of Bacteroidesspp. in the human gut microbiome is probably insufficiently cap-tured by 16S ribosomal RNA gene amplicon-based surveys, and may therefore require future in-depth strain-level analysis"	NA	NA	NA	No - outcome GWAS not clear (supplementary note mentions "ID 45" so could be pubmed ID 24514567 but not clear); mean and min f-statistics (mean presented)	No	O_Selenomonadales (Presence)	Anorexia nervosa	-0.00833238	0.0717842	NA	NA	NA	0.907593	NA	16.6072
3278202937	No	No	Yes	Genome-wide association study in 8,956 German individuals identifies influence of ABO histo-blood groups on gut microbiome	2021	Nature Genetics	10.1038/s41588-020-00747-1	Rühlemann	Andre Franke	a.franke@mucosa.de	Institute of Clinical Molecular Biology, Kiel University, Kiel, Germany.	We conducted a large, single-country, genome-wide association study (GWAS) of microbial traits followed by Mendelian randomization (MR) analysis to elucidate the genetic link between humans and their associated microbiota	The intestinal microbiome is implicated as an importantmodulating factor in multiple inflammatory, neurologic and neoplastic diseases. Recent genome-wide association studies yielded inconsistent, underpowered and rarely replicated results such that the role of human host genetics as a contributing factor to microbiome assembly and structure remains uncertain.	Two-sample summary-level	Mental health disorders	Anorexia nervosa	Brain	MR-Base ID = 45	MR-Base / IEUOpenGWAS	NA	Both	2907	14860	NA	NA	Numbers not presented - cases and controls obtained from IEUOpenGWAS (31/05/2022)	case-control	European	Gut microbiome	OTU97_100	Rühlemann 2021	Average ages, PopGen: 61.5, KORA: 60.6, FoCus: 51.4, SHIP-TREND: 51.3	both	8956	8956	NA	healthy subjects	European (German)	Not discussed in MR but GWAS adjustments in Exposure_GWASs tab	Haplotype Reference Consortium (HRC) v.1.1 reference	The remaining instruments were LD clumped to include only independent signals - no threshold given	Weighted median, weighted mode and Egger regression were performed for analyses with more than two instrument variables available	P<10−5	Not described	Not described	Not described	NA	3	NA	44 genome-wide significant associations with microbial features and community composition involving 38 genomic loci with single bacteria and overall microbiome composition	Not clear	No	NA	Inverse variance weighted	Weighted median	Weighted mode	MR Egger				14.1823	R	TwoSampleMR package (v.0.4.25)	No	No	FDR	Presence	Case/control	Beta	-0.173927	0.0920045	NA	NA	NA	0.0587016	FDR	0.997187	They have listed no limitations but the only thing they state is that "The multifaceted role of Bacteroidesspp. in the human gut microbiome is probably insufficiently cap-tured by 16S ribosomal RNA gene amplicon-based surveys, and may therefore require future in-depth strain-level analysis"	NA	NA	NA	No - outcome GWAS not clear (supplementary note mentions "ID 45" so could be pubmed ID 24514567 but not clear); mean and min f-statistics (mean presented)	No	OTU97_100 (Presence)	Anorexia nervosa	-0.173927	0.0920045	NA	NA	NA	0.0587016	NA	14.1823
3278202937	No	No	Yes	Genome-wide association study in 8,956 German individuals identifies influence of ABO histo-blood groups on gut microbiome	2021	Nature Genetics	10.1038/s41588-020-00747-1	Rühlemann	Andre Franke	a.franke@mucosa.de	Institute of Clinical Molecular Biology, Kiel University, Kiel, Germany.	We conducted a large, single-country, genome-wide association study (GWAS) of microbial traits followed by Mendelian randomization (MR) analysis to elucidate the genetic link between humans and their associated microbiota	The intestinal microbiome is implicated as an importantmodulating factor in multiple inflammatory, neurologic and neoplastic diseases. Recent genome-wide association studies yielded inconsistent, underpowered and rarely replicated results such that the role of human host genetics as a contributing factor to microbiome assembly and structure remains uncertain.	Two-sample summary-level	Mental health disorders	Anorexia nervosa	Brain	MR-Base ID = 45	MR-Base / IEUOpenGWAS	NA	Both	2907	14860	NA	NA	Numbers not presented - cases and controls obtained from IEUOpenGWAS (31/05/2022)	case-control	European	Gut microbiome	OTU97_101	Rühlemann 2021	Average ages, PopGen: 61.5, KORA: 60.6, FoCus: 51.4, SHIP-TREND: 51.3	both	8956	8956	NA	healthy subjects	European (German)	Not discussed in MR but GWAS adjustments in Exposure_GWASs tab	Haplotype Reference Consortium (HRC) v.1.1 reference	The remaining instruments were LD clumped to include only independent signals - no threshold given	Weighted median, weighted mode and Egger regression were performed for analyses with more than two instrument variables available	P<10−5	Not described	Not described	Not described	NA	4	NA	44 genome-wide significant associations with microbial features and community composition involving 38 genomic loci with single bacteria and overall microbiome composition	Not clear	No	NA	Inverse variance weighted	Weighted median	Weighted mode	MR Egger				17.0949	R	TwoSampleMR package (v.0.4.25)	No	No	FDR	Presence	Case/control	Beta	-0.0466321	0.0578761	NA	NA	NA	0.420402	FDR	0.997187	They have listed no limitations but the only thing they state is that "The multifaceted role of Bacteroidesspp. in the human gut microbiome is probably insufficiently cap-tured by 16S ribosomal RNA gene amplicon-based surveys, and may therefore require future in-depth strain-level analysis"	NA	NA	NA	No - outcome GWAS not clear (supplementary note mentions "ID 45" so could be pubmed ID 24514567 but not clear); mean and min f-statistics (mean presented)	No	OTU97_101 (Presence)	Anorexia nervosa	-0.0466321	0.0578761	NA	NA	NA	0.420402	NA	17.0949
3278202937	No	No	Yes	Genome-wide association study in 8,956 German individuals identifies influence of ABO histo-blood groups on gut microbiome	2021	Nature Genetics	10.1038/s41588-020-00747-1	Rühlemann	Andre Franke	a.franke@mucosa.de	Institute of Clinical Molecular Biology, Kiel University, Kiel, Germany.	We conducted a large, single-country, genome-wide association study (GWAS) of microbial traits followed by Mendelian randomization (MR) analysis to elucidate the genetic link between humans and their associated microbiota	The intestinal microbiome is implicated as an importantmodulating factor in multiple inflammatory, neurologic and neoplastic diseases. Recent genome-wide association studies yielded inconsistent, underpowered and rarely replicated results such that the role of human host genetics as a contributing factor to microbiome assembly and structure remains uncertain.	Two-sample summary-level	Mental health disorders	Anorexia nervosa	Brain	MR-Base ID = 45	MR-Base / IEUOpenGWAS	NA	Both	2907	14860	NA	NA	Numbers not presented - cases and controls obtained from IEUOpenGWAS (31/05/2022)	case-control	European	Gut microbiome	OTU97_102	Rühlemann 2021	Average ages, PopGen: 61.5, KORA: 60.6, FoCus: 51.4, SHIP-TREND: 51.3	both	8956	8956	NA	healthy subjects	European (German)	Not discussed in MR but GWAS adjustments in Exposure_GWASs tab	Haplotype Reference Consortium (HRC) v.1.1 reference	The remaining instruments were LD clumped to include only independent signals - no threshold given	Weighted median, weighted mode and Egger regression were performed for analyses with more than two instrument variables available	P<10−5	Not described	Not described	Not described	NA	3	NA	44 genome-wide significant associations with microbial features and community composition involving 38 genomic loci with single bacteria and overall microbiome composition	Not clear	No	NA	Inverse variance weighted	Weighted median	Weighted mode	MR Egger				21.2471	R	TwoSampleMR package (v.0.4.25)	No	No	FDR	Presence	Case/control	Beta	-0.101061	0.142911	NA	NA	NA	0.479464	FDR	0.997187	They have listed no limitations but the only thing they state is that "The multifaceted role of Bacteroidesspp. in the human gut microbiome is probably insufficiently cap-tured by 16S ribosomal RNA gene amplicon-based surveys, and may therefore require future in-depth strain-level analysis"	NA	NA	NA	No - outcome GWAS not clear (supplementary note mentions "ID 45" so could be pubmed ID 24514567 but not clear); mean and min f-statistics (mean presented)	No	OTU97_102 (Presence)	Anorexia nervosa	-0.101061	0.142911	NA	NA	NA	0.479464	NA	21.2471
3278202937	No	No	Yes	Genome-wide association study in 8,956 German individuals identifies influence of ABO histo-blood groups on gut microbiome	2021	Nature Genetics	10.1038/s41588-020-00747-1	Rühlemann	Andre Franke	a.franke@mucosa.de	Institute of Clinical Molecular Biology, Kiel University, Kiel, Germany.	We conducted a large, single-country, genome-wide association study (GWAS) of microbial traits followed by Mendelian randomization (MR) analysis to elucidate the genetic link between humans and their associated microbiota	The intestinal microbiome is implicated as an importantmodulating factor in multiple inflammatory, neurologic and neoplastic diseases. Recent genome-wide association studies yielded inconsistent, underpowered and rarely replicated results such that the role of human host genetics as a contributing factor to microbiome assembly and structure remains uncertain.	Two-sample summary-level	Mental health disorders	Anorexia nervosa	Brain	MR-Base ID = 45	MR-Base / IEUOpenGWAS	NA	Both	2907	14860	NA	NA	Numbers not presented - cases and controls obtained from IEUOpenGWAS (31/05/2022)	case-control	European	Gut microbiome	OTU97_105	Rühlemann 2021	Average ages, PopGen: 61.5, KORA: 60.6, FoCus: 51.4, SHIP-TREND: 51.3	both	8956	8956	NA	healthy subjects	European (German)	Not discussed in MR but GWAS adjustments in Exposure_GWASs tab	Haplotype Reference Consortium (HRC) v.1.1 reference	The remaining instruments were LD clumped to include only independent signals - no threshold given	Weighted median, weighted mode and Egger regression were performed for analyses with more than two instrument variables available	P<10−5	Not described	Not described	Not described	NA	4	NA	44 genome-wide significant associations with microbial features and community composition involving 38 genomic loci with single bacteria and overall microbiome composition	Not clear	No	NA	Inverse variance weighted	Weighted median	Weighted mode	MR Egger				13.0783	R	TwoSampleMR package (v.0.4.25)	No	No	FDR	Presence	Case/control	Beta	0.0117256	0.0571031	NA	NA	NA	0.837306	FDR	0.997187	They have listed no limitations but the only thing they state is that "The multifaceted role of Bacteroidesspp. in the human gut microbiome is probably insufficiently cap-tured by 16S ribosomal RNA gene amplicon-based surveys, and may therefore require future in-depth strain-level analysis"	NA	NA	NA	No - outcome GWAS not clear (supplementary note mentions "ID 45" so could be pubmed ID 24514567 but not clear); mean and min f-statistics (mean presented)	No	OTU97_105 (Presence)	Anorexia nervosa	0.0117256	0.0571031	NA	NA	NA	0.837306	NA	13.0783
3278202937	No	No	Yes	Genome-wide association study in 8,956 German individuals identifies influence of ABO histo-blood groups on gut microbiome	2021	Nature Genetics	10.1038/s41588-020-00747-1	Rühlemann	Andre Franke	a.franke@mucosa.de	Institute of Clinical Molecular Biology, Kiel University, Kiel, Germany.	We conducted a large, single-country, genome-wide association study (GWAS) of microbial traits followed by Mendelian randomization (MR) analysis to elucidate the genetic link between humans and their associated microbiota	The intestinal microbiome is implicated as an importantmodulating factor in multiple inflammatory, neurologic and neoplastic diseases. Recent genome-wide association studies yielded inconsistent, underpowered and rarely replicated results such that the role of human host genetics as a contributing factor to microbiome assembly and structure remains uncertain.	Two-sample summary-level	Mental health disorders	Anorexia nervosa	Brain	MR-Base ID = 45	MR-Base / IEUOpenGWAS	NA	Both	2907	14860	NA	NA	Numbers not presented - cases and controls obtained from IEUOpenGWAS (31/05/2022)	case-control	European	Gut microbiome	OTU97_106	Rühlemann 2021	Average ages, PopGen: 61.5, KORA: 60.6, FoCus: 51.4, SHIP-TREND: 51.3	both	8956	8956	NA	healthy subjects	European (German)	Not discussed in MR but GWAS adjustments in Exposure_GWASs tab	Haplotype Reference Consortium (HRC) v.1.1 reference	The remaining instruments were LD clumped to include only independent signals - no threshold given	Weighted median, weighted mode and Egger regression were performed for analyses with more than two instrument variables available	P<10−5	Not described	Not described	Not described	NA	2	NA	44 genome-wide significant associations with microbial features and community composition involving 38 genomic loci with single bacteria and overall microbiome composition	Not clear	No	NA	Inverse variance weighted							19.7968	R	TwoSampleMR package (v.0.4.25)	No	No	FDR	Presence	Case/control	Beta	0.207556	0.140354	NA	NA	NA	0.139194	FDR	0.997187	They have listed no limitations but the only thing they state is that "The multifaceted role of Bacteroidesspp. in the human gut microbiome is probably insufficiently cap-tured by 16S ribosomal RNA gene amplicon-based surveys, and may therefore require future in-depth strain-level analysis"	NA	NA	NA	No - outcome GWAS not clear (supplementary note mentions "ID 45" so could be pubmed ID 24514567 but not clear); mean and min f-statistics (mean presented)	No	OTU97_106 (Presence)	Anorexia nervosa	0.207556	0.140354	NA	NA	NA	0.139194	NA	19.7968
3278202937	No	No	Yes	Genome-wide association study in 8,956 German individuals identifies influence of ABO histo-blood groups on gut microbiome	2021	Nature Genetics	10.1038/s41588-020-00747-1	Rühlemann	Andre Franke	a.franke@mucosa.de	Institute of Clinical Molecular Biology, Kiel University, Kiel, Germany.	We conducted a large, single-country, genome-wide association study (GWAS) of microbial traits followed by Mendelian randomization (MR) analysis to elucidate the genetic link between humans and their associated microbiota	The intestinal microbiome is implicated as an importantmodulating factor in multiple inflammatory, neurologic and neoplastic diseases. Recent genome-wide association studies yielded inconsistent, underpowered and rarely replicated results such that the role of human host genetics as a contributing factor to microbiome assembly and structure remains uncertain.	Two-sample summary-level	Mental health disorders	Anorexia nervosa	Brain	MR-Base ID = 45	MR-Base / IEUOpenGWAS	NA	Both	2907	14860	NA	NA	Numbers not presented - cases and controls obtained from IEUOpenGWAS (31/05/2022)	case-control	European	Gut microbiome	OTU97_108	Rühlemann 2021	Average ages, PopGen: 61.5, KORA: 60.6, FoCus: 51.4, SHIP-TREND: 51.3	both	8956	8956	NA	healthy subjects	European (German)	Not discussed in MR but GWAS adjustments in Exposure_GWASs tab	Haplotype Reference Consortium (HRC) v.1.1 reference	The remaining instruments were LD clumped to include only independent signals - no threshold given	Weighted median, weighted mode and Egger regression were performed for analyses with more than two instrument variables available	P<10−5	Not described	Not described	Not described	NA	7	NA	44 genome-wide significant associations with microbial features and community composition involving 38 genomic loci with single bacteria and overall microbiome composition	Not clear	No	NA	Inverse variance weighted	Weighted median	Weighted mode	MR Egger				21.1756	R	TwoSampleMR package (v.0.4.25)	No	No	FDR	Presence	Case/control	Beta	-0.0255029	0.0600521	NA	NA	NA	0.671071	FDR	0.997187	They have listed no limitations but the only thing they state is that "The multifaceted role of Bacteroidesspp. in the human gut microbiome is probably insufficiently cap-tured by 16S ribosomal RNA gene amplicon-based surveys, and may therefore require future in-depth strain-level analysis"	NA	NA	NA	No - outcome GWAS not clear (supplementary note mentions "ID 45" so could be pubmed ID 24514567 but not clear); mean and min f-statistics (mean presented)	No	OTU97_108 (Presence)	Anorexia nervosa	-0.0255029	0.0600521	NA	NA	NA	0.671071	NA	21.1756
3278202937	No	No	Yes	Genome-wide association study in 8,956 German individuals identifies influence of ABO histo-blood groups on gut microbiome	2021	Nature Genetics	10.1038/s41588-020-00747-1	Rühlemann	Andre Franke	a.franke@mucosa.de	Institute of Clinical Molecular Biology, Kiel University, Kiel, Germany.	We conducted a large, single-country, genome-wide association study (GWAS) of microbial traits followed by Mendelian randomization (MR) analysis to elucidate the genetic link between humans and their associated microbiota	The intestinal microbiome is implicated as an importantmodulating factor in multiple inflammatory, neurologic and neoplastic diseases. Recent genome-wide association studies yielded inconsistent, underpowered and rarely replicated results such that the role of human host genetics as a contributing factor to microbiome assembly and structure remains uncertain.	Two-sample summary-level	Mental health disorders	Anorexia nervosa	Brain	MR-Base ID = 45	MR-Base / IEUOpenGWAS	NA	Both	2907	14860	NA	NA	Numbers not presented - cases and controls obtained from IEUOpenGWAS (31/05/2022)	case-control	European	Gut microbiome	OTU97_109	Rühlemann 2021	Average ages, PopGen: 61.5, KORA: 60.6, FoCus: 51.4, SHIP-TREND: 51.3	both	8956	8956	NA	healthy subjects	European (German)	Not discussed in MR but GWAS adjustments in Exposure_GWASs tab	Haplotype Reference Consortium (HRC) v.1.1 reference	The remaining instruments were LD clumped to include only independent signals - no threshold given	Weighted median, weighted mode and Egger regression were performed for analyses with more than two instrument variables available	P<10−5	Not described	Not described	Not described	NA	4	NA	44 genome-wide significant associations with microbial features and community composition involving 38 genomic loci with single bacteria and overall microbiome composition	Not clear	No	NA	Inverse variance weighted	Weighted median	Weighted mode	MR Egger				21.8228	R	TwoSampleMR package (v.0.4.25)	No	No	FDR	Presence	Case/control	Beta	-0.104903	0.105582	NA	NA	NA	0.320432	FDR	0.997187	They have listed no limitations but the only thing they state is that "The multifaceted role of Bacteroidesspp. in the human gut microbiome is probably insufficiently cap-tured by 16S ribosomal RNA gene amplicon-based surveys, and may therefore require future in-depth strain-level analysis"	NA	NA	NA	No - outcome GWAS not clear (supplementary note mentions "ID 45" so could be pubmed ID 24514567 but not clear); mean and min f-statistics (mean presented)	No	OTU97_109 (Presence)	Anorexia nervosa	-0.104903	0.105582	NA	NA	NA	0.320432	NA	21.8228
3278202937	No	No	Yes	Genome-wide association study in 8,956 German individuals identifies influence of ABO histo-blood groups on gut microbiome	2021	Nature Genetics	10.1038/s41588-020-00747-1	Rühlemann	Andre Franke	a.franke@mucosa.de	Institute of Clinical Molecular Biology, Kiel University, Kiel, Germany.	We conducted a large, single-country, genome-wide association study (GWAS) of microbial traits followed by Mendelian randomization (MR) analysis to elucidate the genetic link between humans and their associated microbiota	The intestinal microbiome is implicated as an importantmodulating factor in multiple inflammatory, neurologic and neoplastic diseases. Recent genome-wide association studies yielded inconsistent, underpowered and rarely replicated results such that the role of human host genetics as a contributing factor to microbiome assembly and structure remains uncertain.	Two-sample summary-level	Mental health disorders	Anorexia nervosa	Brain	MR-Base ID = 45	MR-Base / IEUOpenGWAS	NA	Both	2907	14860	NA	NA	Numbers not presented - cases and controls obtained from IEUOpenGWAS (31/05/2022)	case-control	European	Gut microbiome	OTU97_113	Rühlemann 2021	Average ages, PopGen: 61.5, KORA: 60.6, FoCus: 51.4, SHIP-TREND: 51.3	both	8956	8956	NA	healthy subjects	European (German)	Not discussed in MR but GWAS adjustments in Exposure_GWASs tab	Haplotype Reference Consortium (HRC) v.1.1 reference	The remaining instruments were LD clumped to include only independent signals - no threshold given	Weighted median, weighted mode and Egger regression were performed for analyses with more than two instrument variables available	P<10−5	Not described	Not described	Not described	NA	4	NA	44 genome-wide significant associations with microbial features and community composition involving 38 genomic loci with single bacteria and overall microbiome composition	Not clear	No	NA	Inverse variance weighted	Weighted median	Weighted mode	MR Egger				21.3319	R	TwoSampleMR package (v.0.4.25)	No	No	FDR	Presence	Case/control	Beta	-0.0527562	0.084132	NA	NA	NA	0.530617	FDR	0.997187	They have listed no limitations but the only thing they state is that "The multifaceted role of Bacteroidesspp. in the human gut microbiome is probably insufficiently cap-tured by 16S ribosomal RNA gene amplicon-based surveys, and may therefore require future in-depth strain-level analysis"	NA	NA	NA	No - outcome GWAS not clear (supplementary note mentions "ID 45" so could be pubmed ID 24514567 but not clear); mean and min f-statistics (mean presented)	No	OTU97_113 (Presence)	Anorexia nervosa	-0.0527562	0.084132	NA	NA	NA	0.530617	NA	21.3319
3278202937	No	No	Yes	Genome-wide association study in 8,956 German individuals identifies influence of ABO histo-blood groups on gut microbiome	2021	Nature Genetics	10.1038/s41588-020-00747-1	Rühlemann	Andre Franke	a.franke@mucosa.de	Institute of Clinical Molecular Biology, Kiel University, Kiel, Germany.	We conducted a large, single-country, genome-wide association study (GWAS) of microbial traits followed by Mendelian randomization (MR) analysis to elucidate the genetic link between humans and their associated microbiota	The intestinal microbiome is implicated as an importantmodulating factor in multiple inflammatory, neurologic and neoplastic diseases. Recent genome-wide association studies yielded inconsistent, underpowered and rarely replicated results such that the role of human host genetics as a contributing factor to microbiome assembly and structure remains uncertain.	Two-sample summary-level	Mental health disorders	Anorexia nervosa	Brain	MR-Base ID = 45	MR-Base / IEUOpenGWAS	NA	Both	2907	14860	NA	NA	Numbers not presented - cases and controls obtained from IEUOpenGWAS (31/05/2022)	case-control	European	Gut microbiome	OTU97_117	Rühlemann 2021	Average ages, PopGen: 61.5, KORA: 60.6, FoCus: 51.4, SHIP-TREND: 51.3	both	8956	8956	NA	healthy subjects	European (German)	Not discussed in MR but GWAS adjustments in Exposure_GWASs tab	Haplotype Reference Consortium (HRC) v.1.1 reference	The remaining instruments were LD clumped to include only independent signals - no threshold given	Weighted median, weighted mode and Egger regression were performed for analyses with more than two instrument variables available	P<10−5	Not described	Not described	Not described	NA	6	NA	44 genome-wide significant associations with microbial features and community composition involving 38 genomic loci with single bacteria and overall microbiome composition	Not clear	No	NA	Inverse variance weighted	Weighted median	Weighted mode	MR Egger				17.9272	R	TwoSampleMR package (v.0.4.25)	No	No	FDR	Presence	Case/control	Beta	0.0346068	0.0408226	NA	NA	NA	0.396585	FDR	0.997187	They have listed no limitations but the only thing they state is that "The multifaceted role of Bacteroidesspp. in the human gut microbiome is probably insufficiently cap-tured by 16S ribosomal RNA gene amplicon-based surveys, and may therefore require future in-depth strain-level analysis"	NA	NA	NA	No - outcome GWAS not clear (supplementary note mentions "ID 45" so could be pubmed ID 24514567 but not clear); mean and min f-statistics (mean presented)	No	OTU97_117 (Presence)	Anorexia nervosa	0.0346068	0.0408226	NA	NA	NA	0.396585	NA	17.9272
3278202937	No	No	Yes	Genome-wide association study in 8,956 German individuals identifies influence of ABO histo-blood groups on gut microbiome	2021	Nature Genetics	10.1038/s41588-020-00747-1	Rühlemann	Andre Franke	a.franke@mucosa.de	Institute of Clinical Molecular Biology, Kiel University, Kiel, Germany.	We conducted a large, single-country, genome-wide association study (GWAS) of microbial traits followed by Mendelian randomization (MR) analysis to elucidate the genetic link between humans and their associated microbiota	The intestinal microbiome is implicated as an importantmodulating factor in multiple inflammatory, neurologic and neoplastic diseases. Recent genome-wide association studies yielded inconsistent, underpowered and rarely replicated results such that the role of human host genetics as a contributing factor to microbiome assembly and structure remains uncertain.	Two-sample summary-level	Mental health disorders	Anorexia nervosa	Brain	MR-Base ID = 45	MR-Base / IEUOpenGWAS	NA	Both	2907	14860	NA	NA	Numbers not presented - cases and controls obtained from IEUOpenGWAS (31/05/2022)	case-control	European	Gut microbiome	OTU97_119	Rühlemann 2021	Average ages, PopGen: 61.5, KORA: 60.6, FoCus: 51.4, SHIP-TREND: 51.3	both	8956	8956	NA	healthy subjects	European (German)	Not discussed in MR but GWAS adjustments in Exposure_GWASs tab	Haplotype Reference Consortium (HRC) v.1.1 reference	The remaining instruments were LD clumped to include only independent signals - no threshold given	Weighted median, weighted mode and Egger regression were performed for analyses with more than two instrument variables available	P<10−5	Not described	Not described	Not described	NA	4	NA	44 genome-wide significant associations with microbial features and community composition involving 38 genomic loci with single bacteria and overall microbiome composition	Not clear	No	NA	Inverse variance weighted	Weighted median	Weighted mode	MR Egger				15.7616	R	TwoSampleMR package (v.0.4.25)	No	No	FDR	Presence	Case/control	Beta	0.0210347	0.0810319	NA	NA	NA	0.795184	FDR	0.997187	They have listed no limitations but the only thing they state is that "The multifaceted role of Bacteroidesspp. in the human gut microbiome is probably insufficiently cap-tured by 16S ribosomal RNA gene amplicon-based surveys, and may therefore require future in-depth strain-level analysis"	NA	NA	NA	No - outcome GWAS not clear (supplementary note mentions "ID 45" so could be pubmed ID 24514567 but not clear); mean and min f-statistics (mean presented)	No	OTU97_119 (Presence)	Anorexia nervosa	0.0210347	0.0810319	NA	NA	NA	0.795184	NA	15.7616
3278202937	No	No	Yes	Genome-wide association study in 8,956 German individuals identifies influence of ABO histo-blood groups on gut microbiome	2021	Nature Genetics	10.1038/s41588-020-00747-1	Rühlemann	Andre Franke	a.franke@mucosa.de	Institute of Clinical Molecular Biology, Kiel University, Kiel, Germany.	We conducted a large, single-country, genome-wide association study (GWAS) of microbial traits followed by Mendelian randomization (MR) analysis to elucidate the genetic link between humans and their associated microbiota	The intestinal microbiome is implicated as an importantmodulating factor in multiple inflammatory, neurologic and neoplastic diseases. Recent genome-wide association studies yielded inconsistent, underpowered and rarely replicated results such that the role of human host genetics as a contributing factor to microbiome assembly and structure remains uncertain.	Two-sample summary-level	Mental health disorders	Anorexia nervosa	Brain	MR-Base ID = 45	MR-Base / IEUOpenGWAS	NA	Both	2907	14860	NA	NA	Numbers not presented - cases and controls obtained from IEUOpenGWAS (31/05/2022)	case-control	European	Gut microbiome	OTU97_11	Rühlemann 2021	Average ages, PopGen: 61.5, KORA: 60.6, FoCus: 51.4, SHIP-TREND: 51.3	both	8956	8956	NA	healthy subjects	European (German)	Not discussed in MR but GWAS adjustments in Exposure_GWASs tab	Haplotype Reference Consortium (HRC) v.1.1 reference	The remaining instruments were LD clumped to include only independent signals - no threshold given	Weighted median, weighted mode and Egger regression were performed for analyses with more than two instrument variables available	P<10−5	Not described	Not described	Not described	NA	6	NA	44 genome-wide significant associations with microbial features and community composition involving 38 genomic loci with single bacteria and overall microbiome composition	Not clear	No	NA	Inverse variance weighted	Weighted median	Weighted mode	MR Egger				22.7575	R	TwoSampleMR package (v.0.4.25)	No	No	FDR	Presence	Case/control	Beta	0.0170276	0.0913335	NA	NA	NA	0.852105	FDR	0.997187	They have listed no limitations but the only thing they state is that "The multifaceted role of Bacteroidesspp. in the human gut microbiome is probably insufficiently cap-tured by 16S ribosomal RNA gene amplicon-based surveys, and may therefore require future in-depth strain-level analysis"	NA	NA	NA	No - outcome GWAS not clear (supplementary note mentions "ID 45" so could be pubmed ID 24514567 but not clear); mean and min f-statistics (mean presented)	No	OTU97_11 (Presence)	Anorexia nervosa	0.0170276	0.0913335	NA	NA	NA	0.852105	NA	22.7575
3278202937	No	No	Yes	Genome-wide association study in 8,956 German individuals identifies influence of ABO histo-blood groups on gut microbiome	2021	Nature Genetics	10.1038/s41588-020-00747-1	Rühlemann	Andre Franke	a.franke@mucosa.de	Institute of Clinical Molecular Biology, Kiel University, Kiel, Germany.	We conducted a large, single-country, genome-wide association study (GWAS) of microbial traits followed by Mendelian randomization (MR) analysis to elucidate the genetic link between humans and their associated microbiota	The intestinal microbiome is implicated as an importantmodulating factor in multiple inflammatory, neurologic and neoplastic diseases. Recent genome-wide association studies yielded inconsistent, underpowered and rarely replicated results such that the role of human host genetics as a contributing factor to microbiome assembly and structure remains uncertain.	Two-sample summary-level	Mental health disorders	Anorexia nervosa	Brain	MR-Base ID = 45	MR-Base / IEUOpenGWAS	NA	Both	2907	14860	NA	NA	Numbers not presented - cases and controls obtained from IEUOpenGWAS (31/05/2022)	case-control	European	Gut microbiome	OTU97_126	Rühlemann 2021	Average ages, PopGen: 61.5, KORA: 60.6, FoCus: 51.4, SHIP-TREND: 51.3	both	8956	8956	NA	healthy subjects	European (German)	Not discussed in MR but GWAS adjustments in Exposure_GWASs tab	Haplotype Reference Consortium (HRC) v.1.1 reference	The remaining instruments were LD clumped to include only independent signals - no threshold given	Weighted median, weighted mode and Egger regression were performed for analyses with more than two instrument variables available	P<10−5	Not described	Not described	Not described	NA	2	NA	44 genome-wide significant associations with microbial features and community composition involving 38 genomic loci with single bacteria and overall microbiome composition	Not clear	No	NA	Inverse variance weighted							13.5099	R	TwoSampleMR package (v.0.4.25)	No	No	FDR	Presence	Case/control	Beta	-0.0194558	0.0675414	NA	NA	NA	0.773303	FDR	0.997187	They have listed no limitations but the only thing they state is that "The multifaceted role of Bacteroidesspp. in the human gut microbiome is probably insufficiently cap-tured by 16S ribosomal RNA gene amplicon-based surveys, and may therefore require future in-depth strain-level analysis"	NA	NA	NA	No - outcome GWAS not clear (supplementary note mentions "ID 45" so could be pubmed ID 24514567 but not clear); mean and min f-statistics (mean presented)	No	OTU97_126 (Presence)	Anorexia nervosa	-0.0194558	0.0675414	NA	NA	NA	0.773303	NA	13.5099
3278202937	No	No	Yes	Genome-wide association study in 8,956 German individuals identifies influence of ABO histo-blood groups on gut microbiome	2021	Nature Genetics	10.1038/s41588-020-00747-1	Rühlemann	Andre Franke	a.franke@mucosa.de	Institute of Clinical Molecular Biology, Kiel University, Kiel, Germany.	We conducted a large, single-country, genome-wide association study (GWAS) of microbial traits followed by Mendelian randomization (MR) analysis to elucidate the genetic link between humans and their associated microbiota	The intestinal microbiome is implicated as an importantmodulating factor in multiple inflammatory, neurologic and neoplastic diseases. Recent genome-wide association studies yielded inconsistent, underpowered and rarely replicated results such that the role of human host genetics as a contributing factor to microbiome assembly and structure remains uncertain.	Two-sample summary-level	Mental health disorders	Anorexia nervosa	Brain	MR-Base ID = 45	MR-Base / IEUOpenGWAS	NA	Both	2907	14860	NA	NA	Numbers not presented - cases and controls obtained from IEUOpenGWAS (31/05/2022)	case-control	European	Gut microbiome	OTU97_12	Rühlemann 2021	Average ages, PopGen: 61.5, KORA: 60.6, FoCus: 51.4, SHIP-TREND: 51.3	both	8956	8956	NA	healthy subjects	European (German)	Not discussed in MR but GWAS adjustments in Exposure_GWASs tab	Haplotype Reference Consortium (HRC) v.1.1 reference	The remaining instruments were LD clumped to include only independent signals - no threshold given	Weighted median, weighted mode and Egger regression were performed for analyses with more than two instrument variables available	P<10−5	Not described	Not described	Not described	NA	4	NA	44 genome-wide significant associations with microbial features and community composition involving 38 genomic loci with single bacteria and overall microbiome composition	Not clear	No	NA	Inverse variance weighted	Weighted median	Weighted mode	MR Egger				21.5568	R	TwoSampleMR package (v.0.4.25)	No	No	FDR	Presence	Case/control	Beta	0.125656	0.099233	NA	NA	NA	0.205415	FDR	0.997187	They have listed no limitations but the only thing they state is that "The multifaceted role of Bacteroidesspp. in the human gut microbiome is probably insufficiently cap-tured by 16S ribosomal RNA gene amplicon-based surveys, and may therefore require future in-depth strain-level analysis"	NA	NA	NA	No - outcome GWAS not clear (supplementary note mentions "ID 45" so could be pubmed ID 24514567 but not clear); mean and min f-statistics (mean presented)	No	OTU97_12 (Presence)	Anorexia nervosa	0.125656	0.099233	NA	NA	NA	0.205415	NA	21.5568
3278202937	No	No	Yes	Genome-wide association study in 8,956 German individuals identifies influence of ABO histo-blood groups on gut microbiome	2021	Nature Genetics	10.1038/s41588-020-00747-1	Rühlemann	Andre Franke	a.franke@mucosa.de	Institute of Clinical Molecular Biology, Kiel University, Kiel, Germany.	We conducted a large, single-country, genome-wide association study (GWAS) of microbial traits followed by Mendelian randomization (MR) analysis to elucidate the genetic link between humans and their associated microbiota	The intestinal microbiome is implicated as an importantmodulating factor in multiple inflammatory, neurologic and neoplastic diseases. Recent genome-wide association studies yielded inconsistent, underpowered and rarely replicated results such that the role of human host genetics as a contributing factor to microbiome assembly and structure remains uncertain.	Two-sample summary-level	Mental health disorders	Anorexia nervosa	Brain	MR-Base ID = 45	MR-Base / IEUOpenGWAS	NA	Both	2907	14860	NA	NA	Numbers not presented - cases and controls obtained from IEUOpenGWAS (31/05/2022)	case-control	European	Gut microbiome	OTU97_130	Rühlemann 2021	Average ages, PopGen: 61.5, KORA: 60.6, FoCus: 51.4, SHIP-TREND: 51.3	both	8956	8956	NA	healthy subjects	European (German)	Not discussed in MR but GWAS adjustments in Exposure_GWASs tab	Haplotype Reference Consortium (HRC) v.1.1 reference	The remaining instruments were LD clumped to include only independent signals - no threshold given	Weighted median, weighted mode and Egger regression were performed for analyses with more than two instrument variables available	P<10−5	Not described	Not described	Not described	NA	3	NA	44 genome-wide significant associations with microbial features and community composition involving 38 genomic loci with single bacteria and overall microbiome composition	Not clear	No	NA	Inverse variance weighted	Weighted median	Weighted mode	MR Egger				11.2288	R	TwoSampleMR package (v.0.4.25)	No	No	FDR	Presence	Case/control	Beta	-0.0700168	0.130855	NA	NA	NA	0.592599	FDR	0.997187	They have listed no limitations but the only thing they state is that "The multifaceted role of Bacteroidesspp. in the human gut microbiome is probably insufficiently cap-tured by 16S ribosomal RNA gene amplicon-based surveys, and may therefore require future in-depth strain-level analysis"	NA	NA	NA	No - outcome GWAS not clear (supplementary note mentions "ID 45" so could be pubmed ID 24514567 but not clear); mean and min f-statistics (mean presented)	No	OTU97_130 (Presence)	Anorexia nervosa	-0.0700168	0.130855	NA	NA	NA	0.592599	NA	11.2288
3278202937	No	No	Yes	Genome-wide association study in 8,956 German individuals identifies influence of ABO histo-blood groups on gut microbiome	2021	Nature Genetics	10.1038/s41588-020-00747-1	Rühlemann	Andre Franke	a.franke@mucosa.de	Institute of Clinical Molecular Biology, Kiel University, Kiel, Germany.	We conducted a large, single-country, genome-wide association study (GWAS) of microbial traits followed by Mendelian randomization (MR) analysis to elucidate the genetic link between humans and their associated microbiota	The intestinal microbiome is implicated as an importantmodulating factor in multiple inflammatory, neurologic and neoplastic diseases. Recent genome-wide association studies yielded inconsistent, underpowered and rarely replicated results such that the role of human host genetics as a contributing factor to microbiome assembly and structure remains uncertain.	Two-sample summary-level	Mental health disorders	Anorexia nervosa	Brain	MR-Base ID = 45	MR-Base / IEUOpenGWAS	NA	Both	2907	14860	NA	NA	Numbers not presented - cases and controls obtained from IEUOpenGWAS (31/05/2022)	case-control	European	Gut microbiome	OTU97_137	Rühlemann 2021	Average ages, PopGen: 61.5, KORA: 60.6, FoCus: 51.4, SHIP-TREND: 51.3	both	8956	8956	NA	healthy subjects	European (German)	Not discussed in MR but GWAS adjustments in Exposure_GWASs tab	Haplotype Reference Consortium (HRC) v.1.1 reference	The remaining instruments were LD clumped to include only independent signals - no threshold given	Weighted median, weighted mode and Egger regression were performed for analyses with more than two instrument variables available	P<10−5	Not described	Not described	Not described	NA	5	NA	44 genome-wide significant associations with microbial features and community composition involving 38 genomic loci with single bacteria and overall microbiome composition	Not clear	No	NA	Inverse variance weighted	Weighted median	Weighted mode	MR Egger				15.0251	R	TwoSampleMR package (v.0.4.25)	No	No	FDR	Presence	Case/control	Beta	0.0153587	0.0611443	NA	NA	NA	0.801669	FDR	0.997187	They have listed no limitations but the only thing they state is that "The multifaceted role of Bacteroidesspp. in the human gut microbiome is probably insufficiently cap-tured by 16S ribosomal RNA gene amplicon-based surveys, and may therefore require future in-depth strain-level analysis"	NA	NA	NA	No - outcome GWAS not clear (supplementary note mentions "ID 45" so could be pubmed ID 24514567 but not clear); mean and min f-statistics (mean presented)	No	OTU97_137 (Presence)	Anorexia nervosa	0.0153587	0.0611443	NA	NA	NA	0.801669	NA	15.0251
3278202937	No	No	Yes	Genome-wide association study in 8,956 German individuals identifies influence of ABO histo-blood groups on gut microbiome	2021	Nature Genetics	10.1038/s41588-020-00747-1	Rühlemann	Andre Franke	a.franke@mucosa.de	Institute of Clinical Molecular Biology, Kiel University, Kiel, Germany.	We conducted a large, single-country, genome-wide association study (GWAS) of microbial traits followed by Mendelian randomization (MR) analysis to elucidate the genetic link between humans and their associated microbiota	The intestinal microbiome is implicated as an importantmodulating factor in multiple inflammatory, neurologic and neoplastic diseases. Recent genome-wide association studies yielded inconsistent, underpowered and rarely replicated results such that the role of human host genetics as a contributing factor to microbiome assembly and structure remains uncertain.	Two-sample summary-level	Mental health disorders	Anorexia nervosa	Brain	MR-Base ID = 45	MR-Base / IEUOpenGWAS	NA	Both	2907	14860	NA	NA	Numbers not presented - cases and controls obtained from IEUOpenGWAS (31/05/2022)	case-control	European	Gut microbiome	OTU97_138	Rühlemann 2021	Average ages, PopGen: 61.5, KORA: 60.6, FoCus: 51.4, SHIP-TREND: 51.3	both	8956	8956	NA	healthy subjects	European (German)	Not discussed in MR but GWAS adjustments in Exposure_GWASs tab	Haplotype Reference Consortium (HRC) v.1.1 reference	The remaining instruments were LD clumped to include only independent signals - no threshold given	Weighted median, weighted mode and Egger regression were performed for analyses with more than two instrument variables available	P<10−5	Not described	Not described	Not described	NA	5	NA	44 genome-wide significant associations with microbial features and community composition involving 38 genomic loci with single bacteria and overall microbiome composition	Not clear	No	NA	Inverse variance weighted	Weighted median	Weighted mode	MR Egger				17.5943	R	TwoSampleMR package (v.0.4.25)	No	No	FDR	Presence	Case/control	Beta	0.00764541	0.0776898	NA	NA	NA	0.921607	FDR	0.997187	They have listed no limitations but the only thing they state is that "The multifaceted role of Bacteroidesspp. in the human gut microbiome is probably insufficiently cap-tured by 16S ribosomal RNA gene amplicon-based surveys, and may therefore require future in-depth strain-level analysis"	NA	NA	NA	No - outcome GWAS not clear (supplementary note mentions "ID 45" so could be pubmed ID 24514567 but not clear); mean and min f-statistics (mean presented)	No	OTU97_138 (Presence)	Anorexia nervosa	0.00764541	0.0776898	NA	NA	NA	0.921607	NA	17.5943
3278202937	No	No	Yes	Genome-wide association study in 8,956 German individuals identifies influence of ABO histo-blood groups on gut microbiome	2021	Nature Genetics	10.1038/s41588-020-00747-1	Rühlemann	Andre Franke	a.franke@mucosa.de	Institute of Clinical Molecular Biology, Kiel University, Kiel, Germany.	We conducted a large, single-country, genome-wide association study (GWAS) of microbial traits followed by Mendelian randomization (MR) analysis to elucidate the genetic link between humans and their associated microbiota	The intestinal microbiome is implicated as an importantmodulating factor in multiple inflammatory, neurologic and neoplastic diseases. Recent genome-wide association studies yielded inconsistent, underpowered and rarely replicated results such that the role of human host genetics as a contributing factor to microbiome assembly and structure remains uncertain.	Two-sample summary-level	Mental health disorders	Anorexia nervosa	Brain	MR-Base ID = 45	MR-Base / IEUOpenGWAS	NA	Both	2907	14860	NA	NA	Numbers not presented - cases and controls obtained from IEUOpenGWAS (31/05/2022)	case-control	European	Gut microbiome	OTU97_13	Rühlemann 2021	Average ages, PopGen: 61.5, KORA: 60.6, FoCus: 51.4, SHIP-TREND: 51.3	both	8956	8956	NA	healthy subjects	European (German)	Not discussed in MR but GWAS adjustments in Exposure_GWASs tab	Haplotype Reference Consortium (HRC) v.1.1 reference	The remaining instruments were LD clumped to include only independent signals - no threshold given	Weighted median, weighted mode and Egger regression were performed for analyses with more than two instrument variables available	P<10−5	Not described	Not described	Not described	NA	5	NA	44 genome-wide significant associations with microbial features and community composition involving 38 genomic loci with single bacteria and overall microbiome composition	Not clear	No	NA	Inverse variance weighted	Weighted median	Weighted mode	MR Egger				16.4842	R	TwoSampleMR package (v.0.4.25)	No	No	FDR	Presence	Case/control	Beta	-0.0727982	0.0624981	NA	NA	NA	0.244097	FDR	0.997187	They have listed no limitations but the only thing they state is that "The multifaceted role of Bacteroidesspp. in the human gut microbiome is probably insufficiently cap-tured by 16S ribosomal RNA gene amplicon-based surveys, and may therefore require future in-depth strain-level analysis"	NA	NA	NA	No - outcome GWAS not clear (supplementary note mentions "ID 45" so could be pubmed ID 24514567 but not clear); mean and min f-statistics (mean presented)	No	OTU97_13 (Presence)	Anorexia nervosa	-0.0727982	0.0624981	NA	NA	NA	0.244097	NA	16.4842
3278202937	No	No	Yes	Genome-wide association study in 8,956 German individuals identifies influence of ABO histo-blood groups on gut microbiome	2021	Nature Genetics	10.1038/s41588-020-00747-1	Rühlemann	Andre Franke	a.franke@mucosa.de	Institute of Clinical Molecular Biology, Kiel University, Kiel, Germany.	We conducted a large, single-country, genome-wide association study (GWAS) of microbial traits followed by Mendelian randomization (MR) analysis to elucidate the genetic link between humans and their associated microbiota	The intestinal microbiome is implicated as an importantmodulating factor in multiple inflammatory, neurologic and neoplastic diseases. Recent genome-wide association studies yielded inconsistent, underpowered and rarely replicated results such that the role of human host genetics as a contributing factor to microbiome assembly and structure remains uncertain.	Two-sample summary-level	Mental health disorders	Anorexia nervosa	Brain	MR-Base ID = 45	MR-Base / IEUOpenGWAS	NA	Both	2907	14860	NA	NA	Numbers not presented - cases and controls obtained from IEUOpenGWAS (31/05/2022)	case-control	European	Gut microbiome	OTU97_140	Rühlemann 2021	Average ages, PopGen: 61.5, KORA: 60.6, FoCus: 51.4, SHIP-TREND: 51.3	both	8956	8956	NA	healthy subjects	European (German)	Not discussed in MR but GWAS adjustments in Exposure_GWASs tab	Haplotype Reference Consortium (HRC) v.1.1 reference	The remaining instruments were LD clumped to include only independent signals - no threshold given	Weighted median, weighted mode and Egger regression were performed for analyses with more than two instrument variables available	P<10−5	Not described	Not described	Not described	NA	2	NA	44 genome-wide significant associations with microbial features and community composition involving 38 genomic loci with single bacteria and overall microbiome composition	Not clear	No	NA	Inverse variance weighted							21.1767	R	TwoSampleMR package (v.0.4.25)	No	No	FDR	Presence	Case/control	Beta	-0.0440994	0.304681	NA	NA	NA	0.884917	FDR	0.997187	They have listed no limitations but the only thing they state is that "The multifaceted role of Bacteroidesspp. in the human gut microbiome is probably insufficiently cap-tured by 16S ribosomal RNA gene amplicon-based surveys, and may therefore require future in-depth strain-level analysis"	NA	NA	NA	No - outcome GWAS not clear (supplementary note mentions "ID 45" so could be pubmed ID 24514567 but not clear); mean and min f-statistics (mean presented)	No	OTU97_140 (Presence)	Anorexia nervosa	-0.0440994	0.304681	NA	NA	NA	0.884917	NA	21.1767
3278202937	No	No	Yes	Genome-wide association study in 8,956 German individuals identifies influence of ABO histo-blood groups on gut microbiome	2021	Nature Genetics	10.1038/s41588-020-00747-1	Rühlemann	Andre Franke	a.franke@mucosa.de	Institute of Clinical Molecular Biology, Kiel University, Kiel, Germany.	We conducted a large, single-country, genome-wide association study (GWAS) of microbial traits followed by Mendelian randomization (MR) analysis to elucidate the genetic link between humans and their associated microbiota	The intestinal microbiome is implicated as an importantmodulating factor in multiple inflammatory, neurologic and neoplastic diseases. Recent genome-wide association studies yielded inconsistent, underpowered and rarely replicated results such that the role of human host genetics as a contributing factor to microbiome assembly and structure remains uncertain.	Two-sample summary-level	Mental health disorders	Anorexia nervosa	Brain	MR-Base ID = 45	MR-Base / IEUOpenGWAS	NA	Both	2907	14860	NA	NA	Numbers not presented - cases and controls obtained from IEUOpenGWAS (31/05/2022)	case-control	European	Gut microbiome	OTU97_150	Rühlemann 2021	Average ages, PopGen: 61.5, KORA: 60.6, FoCus: 51.4, SHIP-TREND: 51.3	both	8956	8956	NA	healthy subjects	European (German)	Not discussed in MR but GWAS adjustments in Exposure_GWASs tab	Haplotype Reference Consortium (HRC) v.1.1 reference	The remaining instruments were LD clumped to include only independent signals - no threshold given	Weighted median, weighted mode and Egger regression were performed for analyses with more than two instrument variables available	P<10−5	Not described	Not described	Not described	NA	7	NA	44 genome-wide significant associations with microbial features and community composition involving 38 genomic loci with single bacteria and overall microbiome composition	Not clear	No	NA	Inverse variance weighted	Weighted median	Weighted mode	MR Egger				17.431	R	TwoSampleMR package (v.0.4.25)	No	No	FDR	Presence	Case/control	Beta	0.0342944	0.0342132	NA	NA	NA	0.316163	FDR	0.997187	They have listed no limitations but the only thing they state is that "The multifaceted role of Bacteroidesspp. in the human gut microbiome is probably insufficiently cap-tured by 16S ribosomal RNA gene amplicon-based surveys, and may therefore require future in-depth strain-level analysis"	NA	NA	NA	No - outcome GWAS not clear (supplementary note mentions "ID 45" so could be pubmed ID 24514567 but not clear); mean and min f-statistics (mean presented)	No	OTU97_150 (Presence)	Anorexia nervosa	0.0342944	0.0342132	NA	NA	NA	0.316163	NA	17.431
3278202937	No	No	Yes	Genome-wide association study in 8,956 German individuals identifies influence of ABO histo-blood groups on gut microbiome	2021	Nature Genetics	10.1038/s41588-020-00747-1	Rühlemann	Andre Franke	a.franke@mucosa.de	Institute of Clinical Molecular Biology, Kiel University, Kiel, Germany.	We conducted a large, single-country, genome-wide association study (GWAS) of microbial traits followed by Mendelian randomization (MR) analysis to elucidate the genetic link between humans and their associated microbiota	The intestinal microbiome is implicated as an importantmodulating factor in multiple inflammatory, neurologic and neoplastic diseases. Recent genome-wide association studies yielded inconsistent, underpowered and rarely replicated results such that the role of human host genetics as a contributing factor to microbiome assembly and structure remains uncertain.	Two-sample summary-level	Mental health disorders	Anorexia nervosa	Brain	MR-Base ID = 45	MR-Base / IEUOpenGWAS	NA	Both	2907	14860	NA	NA	Numbers not presented - cases and controls obtained from IEUOpenGWAS (31/05/2022)	case-control	European	Gut microbiome	OTU97_15	Rühlemann 2021	Average ages, PopGen: 61.5, KORA: 60.6, FoCus: 51.4, SHIP-TREND: 51.3	both	8956	8956	NA	healthy subjects	European (German)	Not discussed in MR but GWAS adjustments in Exposure_GWASs tab	Haplotype Reference Consortium (HRC) v.1.1 reference	The remaining instruments were LD clumped to include only independent signals - no threshold given	Weighted median, weighted mode and Egger regression were performed for analyses with more than two instrument variables available	P<10−5	Not described	Not described	Not described	NA	3	NA	44 genome-wide significant associations with microbial features and community composition involving 38 genomic loci with single bacteria and overall microbiome composition	Not clear	No	NA	Inverse variance weighted	Weighted median	Weighted mode	MR Egger				15.3939	R	TwoSampleMR package (v.0.4.25)	No	No	FDR	Presence	Case/control	Beta	0.0649777	0.0982126	NA	NA	NA	0.508226	FDR	0.997187	They have listed no limitations but the only thing they state is that "The multifaceted role of Bacteroidesspp. in the human gut microbiome is probably insufficiently cap-tured by 16S ribosomal RNA gene amplicon-based surveys, and may therefore require future in-depth strain-level analysis"	NA	NA	NA	No - outcome GWAS not clear (supplementary note mentions "ID 45" so could be pubmed ID 24514567 but not clear); mean and min f-statistics (mean presented)	No	OTU97_15 (Presence)	Anorexia nervosa	0.0649777	0.0982126	NA	NA	NA	0.508226	NA	15.3939
3278202937	No	No	Yes	Genome-wide association study in 8,956 German individuals identifies influence of ABO histo-blood groups on gut microbiome	2021	Nature Genetics	10.1038/s41588-020-00747-1	Rühlemann	Andre Franke	a.franke@mucosa.de	Institute of Clinical Molecular Biology, Kiel University, Kiel, Germany.	We conducted a large, single-country, genome-wide association study (GWAS) of microbial traits followed by Mendelian randomization (MR) analysis to elucidate the genetic link between humans and their associated microbiota	The intestinal microbiome is implicated as an importantmodulating factor in multiple inflammatory, neurologic and neoplastic diseases. Recent genome-wide association studies yielded inconsistent, underpowered and rarely replicated results such that the role of human host genetics as a contributing factor to microbiome assembly and structure remains uncertain.	Two-sample summary-level	Mental health disorders	Anorexia nervosa	Brain	MR-Base ID = 45	MR-Base / IEUOpenGWAS	NA	Both	2907	14860	NA	NA	Numbers not presented - cases and controls obtained from IEUOpenGWAS (31/05/2022)	case-control	European	Gut microbiome	OTU97_163	Rühlemann 2021	Average ages, PopGen: 61.5, KORA: 60.6, FoCus: 51.4, SHIP-TREND: 51.3	both	8956	8956	NA	healthy subjects	European (German)	Not discussed in MR but GWAS adjustments in Exposure_GWASs tab	Haplotype Reference Consortium (HRC) v.1.1 reference	The remaining instruments were LD clumped to include only independent signals - no threshold given	Weighted median, weighted mode and Egger regression were performed for analyses with more than two instrument variables available	P<10−5	Not described	Not described	Not described	NA	7	NA	44 genome-wide significant associations with microbial features and community composition involving 38 genomic loci with single bacteria and overall microbiome composition	Not clear	No	NA	Inverse variance weighted	Weighted median	Weighted mode	MR Egger				19.971	R	TwoSampleMR package (v.0.4.25)	No	No	FDR	Presence	Case/control	Beta	0.0148079	0.0438585	NA	NA	NA	0.735643	FDR	0.997187	They have listed no limitations but the only thing they state is that "The multifaceted role of Bacteroidesspp. in the human gut microbiome is probably insufficiently cap-tured by 16S ribosomal RNA gene amplicon-based surveys, and may therefore require future in-depth strain-level analysis"	NA	NA	NA	No - outcome GWAS not clear (supplementary note mentions "ID 45" so could be pubmed ID 24514567 but not clear); mean and min f-statistics (mean presented)	No	OTU97_163 (Presence)	Anorexia nervosa	0.0148079	0.0438585	NA	NA	NA	0.735643	NA	19.971
3278202937	No	No	Yes	Genome-wide association study in 8,956 German individuals identifies influence of ABO histo-blood groups on gut microbiome	2021	Nature Genetics	10.1038/s41588-020-00747-1	Rühlemann	Andre Franke	a.franke@mucosa.de	Institute of Clinical Molecular Biology, Kiel University, Kiel, Germany.	We conducted a large, single-country, genome-wide association study (GWAS) of microbial traits followed by Mendelian randomization (MR) analysis to elucidate the genetic link between humans and their associated microbiota	The intestinal microbiome is implicated as an importantmodulating factor in multiple inflammatory, neurologic and neoplastic diseases. Recent genome-wide association studies yielded inconsistent, underpowered and rarely replicated results such that the role of human host genetics as a contributing factor to microbiome assembly and structure remains uncertain.	Two-sample summary-level	Mental health disorders	Anorexia nervosa	Brain	MR-Base ID = 45	MR-Base / IEUOpenGWAS	NA	Both	2907	14860	NA	NA	Numbers not presented - cases and controls obtained from IEUOpenGWAS (31/05/2022)	case-control	European	Gut microbiome	OTU97_165	Rühlemann 2021	Average ages, PopGen: 61.5, KORA: 60.6, FoCus: 51.4, SHIP-TREND: 51.3	both	8956	8956	NA	healthy subjects	European (German)	Not discussed in MR but GWAS adjustments in Exposure_GWASs tab	Haplotype Reference Consortium (HRC) v.1.1 reference	The remaining instruments were LD clumped to include only independent signals - no threshold given	Weighted median, weighted mode and Egger regression were performed for analyses with more than two instrument variables available	P<10−5	Not described	Not described	Not described	NA	4	NA	44 genome-wide significant associations with microbial features and community composition involving 38 genomic loci with single bacteria and overall microbiome composition	Not clear	No	NA	Inverse variance weighted	Weighted median	Weighted mode	MR Egger				16.1397	R	TwoSampleMR package (v.0.4.25)	No	No	FDR	Presence	Case/control	Beta	-0.122874	0.082253	NA	NA	NA	0.135215	FDR	0.997187	They have listed no limitations but the only thing they state is that "The multifaceted role of Bacteroidesspp. in the human gut microbiome is probably insufficiently cap-tured by 16S ribosomal RNA gene amplicon-based surveys, and may therefore require future in-depth strain-level analysis"	NA	NA	NA	No - outcome GWAS not clear (supplementary note mentions "ID 45" so could be pubmed ID 24514567 but not clear); mean and min f-statistics (mean presented)	No	OTU97_165 (Presence)	Anorexia nervosa	-0.122874	0.082253	NA	NA	NA	0.135215	NA	16.1397
3278202937	No	No	Yes	Genome-wide association study in 8,956 German individuals identifies influence of ABO histo-blood groups on gut microbiome	2021	Nature Genetics	10.1038/s41588-020-00747-1	Rühlemann	Andre Franke	a.franke@mucosa.de	Institute of Clinical Molecular Biology, Kiel University, Kiel, Germany.	We conducted a large, single-country, genome-wide association study (GWAS) of microbial traits followed by Mendelian randomization (MR) analysis to elucidate the genetic link between humans and their associated microbiota	The intestinal microbiome is implicated as an importantmodulating factor in multiple inflammatory, neurologic and neoplastic diseases. Recent genome-wide association studies yielded inconsistent, underpowered and rarely replicated results such that the role of human host genetics as a contributing factor to microbiome assembly and structure remains uncertain.	Two-sample summary-level	Mental health disorders	Anorexia nervosa	Brain	MR-Base ID = 45	MR-Base / IEUOpenGWAS	NA	Both	2907	14860	NA	NA	Numbers not presented - cases and controls obtained from IEUOpenGWAS (31/05/2022)	case-control	European	Gut microbiome	OTU97_16	Rühlemann 2021	Average ages, PopGen: 61.5, KORA: 60.6, FoCus: 51.4, SHIP-TREND: 51.3	both	8956	8956	NA	healthy subjects	European (German)	Not discussed in MR but GWAS adjustments in Exposure_GWASs tab	Haplotype Reference Consortium (HRC) v.1.1 reference	The remaining instruments were LD clumped to include only independent signals - no threshold given	Weighted median, weighted mode and Egger regression were performed for analyses with more than two instrument variables available	P<10−5	Not described	Not described	Not described	NA	4	NA	44 genome-wide significant associations with microbial features and community composition involving 38 genomic loci with single bacteria and overall microbiome composition	Not clear	No	NA	Inverse variance weighted	Weighted median	Weighted mode	MR Egger				21.6561	R	TwoSampleMR package (v.0.4.25)	No	No	FDR	Presence	Case/control	Beta	0.0875676	0.110794	NA	NA	NA	0.429317	FDR	0.997187	They have listed no limitations but the only thing they state is that "The multifaceted role of Bacteroidesspp. in the human gut microbiome is probably insufficiently cap-tured by 16S ribosomal RNA gene amplicon-based surveys, and may therefore require future in-depth strain-level analysis"	NA	NA	NA	No - outcome GWAS not clear (supplementary note mentions "ID 45" so could be pubmed ID 24514567 but not clear); mean and min f-statistics (mean presented)	No	OTU97_16 (Presence)	Anorexia nervosa	0.0875676	0.110794	NA	NA	NA	0.429317	NA	21.6561
3278202937	No	No	Yes	Genome-wide association study in 8,956 German individuals identifies influence of ABO histo-blood groups on gut microbiome	2021	Nature Genetics	10.1038/s41588-020-00747-1	Rühlemann	Andre Franke	a.franke@mucosa.de	Institute of Clinical Molecular Biology, Kiel University, Kiel, Germany.	We conducted a large, single-country, genome-wide association study (GWAS) of microbial traits followed by Mendelian randomization (MR) analysis to elucidate the genetic link between humans and their associated microbiota	The intestinal microbiome is implicated as an importantmodulating factor in multiple inflammatory, neurologic and neoplastic diseases. Recent genome-wide association studies yielded inconsistent, underpowered and rarely replicated results such that the role of human host genetics as a contributing factor to microbiome assembly and structure remains uncertain.	Two-sample summary-level	Mental health disorders	Anorexia nervosa	Brain	MR-Base ID = 45	MR-Base / IEUOpenGWAS	NA	Both	2907	14860	NA	NA	Numbers not presented - cases and controls obtained from IEUOpenGWAS (31/05/2022)	case-control	European	Gut microbiome	OTU97_173	Rühlemann 2021	Average ages, PopGen: 61.5, KORA: 60.6, FoCus: 51.4, SHIP-TREND: 51.3	both	8956	8956	NA	healthy subjects	European (German)	Not discussed in MR but GWAS adjustments in Exposure_GWASs tab	Haplotype Reference Consortium (HRC) v.1.1 reference	The remaining instruments were LD clumped to include only independent signals - no threshold given	Weighted median, weighted mode and Egger regression were performed for analyses with more than two instrument variables available	P<10−5	Not described	Not described	Not described	NA	8	NA	44 genome-wide significant associations with microbial features and community composition involving 38 genomic loci with single bacteria and overall microbiome composition	Not clear	No	NA	Inverse variance weighted	Weighted median	Weighted mode	MR Egger				17.7014	R	TwoSampleMR package (v.0.4.25)	No	No	FDR	Presence	Case/control	Beta	0.0149938	0.0569338	NA	NA	NA	0.792277	FDR	0.997187	They have listed no limitations but the only thing they state is that "The multifaceted role of Bacteroidesspp. in the human gut microbiome is probably insufficiently cap-tured by 16S ribosomal RNA gene amplicon-based surveys, and may therefore require future in-depth strain-level analysis"	NA	NA	NA	No - outcome GWAS not clear (supplementary note mentions "ID 45" so could be pubmed ID 24514567 but not clear); mean and min f-statistics (mean presented)	No	OTU97_173 (Presence)	Anorexia nervosa	0.0149938	0.0569338	NA	NA	NA	0.792277	NA	17.7014
3278202937	No	No	Yes	Genome-wide association study in 8,956 German individuals identifies influence of ABO histo-blood groups on gut microbiome	2021	Nature Genetics	10.1038/s41588-020-00747-1	Rühlemann	Andre Franke	a.franke@mucosa.de	Institute of Clinical Molecular Biology, Kiel University, Kiel, Germany.	We conducted a large, single-country, genome-wide association study (GWAS) of microbial traits followed by Mendelian randomization (MR) analysis to elucidate the genetic link between humans and their associated microbiota	The intestinal microbiome is implicated as an importantmodulating factor in multiple inflammatory, neurologic and neoplastic diseases. Recent genome-wide association studies yielded inconsistent, underpowered and rarely replicated results such that the role of human host genetics as a contributing factor to microbiome assembly and structure remains uncertain.	Two-sample summary-level	Mental health disorders	Anorexia nervosa	Brain	MR-Base ID = 45	MR-Base / IEUOpenGWAS	NA	Both	2907	14860	NA	NA	Numbers not presented - cases and controls obtained from IEUOpenGWAS (31/05/2022)	case-control	European	Gut microbiome	OTU97_17	Rühlemann 2021	Average ages, PopGen: 61.5, KORA: 60.6, FoCus: 51.4, SHIP-TREND: 51.3	both	8956	8956	NA	healthy subjects	European (German)	Not discussed in MR but GWAS adjustments in Exposure_GWASs tab	Haplotype Reference Consortium (HRC) v.1.1 reference	The remaining instruments were LD clumped to include only independent signals - no threshold given	Weighted median, weighted mode and Egger regression were performed for analyses with more than two instrument variables available	P<10−5	Not described	Not described	Not described	NA	5	NA	44 genome-wide significant associations with microbial features and community composition involving 38 genomic loci with single bacteria and overall microbiome composition	Not clear	No	NA	Inverse variance weighted	Weighted median	Weighted mode	MR Egger				20.9807	R	TwoSampleMR package (v.0.4.25)	No	No	FDR	Presence	Case/control	Beta	0.0332964	0.0771568	NA	NA	NA	0.666075	FDR	0.997187	They have listed no limitations but the only thing they state is that "The multifaceted role of Bacteroidesspp. in the human gut microbiome is probably insufficiently cap-tured by 16S ribosomal RNA gene amplicon-based surveys, and may therefore require future in-depth strain-level analysis"	NA	NA	NA	No - outcome GWAS not clear (supplementary note mentions "ID 45" so could be pubmed ID 24514567 but not clear); mean and min f-statistics (mean presented)	No	OTU97_17 (Presence)	Anorexia nervosa	0.0332964	0.0771568	NA	NA	NA	0.666075	NA	20.9807
3278202937	No	No	Yes	Genome-wide association study in 8,956 German individuals identifies influence of ABO histo-blood groups on gut microbiome	2021	Nature Genetics	10.1038/s41588-020-00747-1	Rühlemann	Andre Franke	a.franke@mucosa.de	Institute of Clinical Molecular Biology, Kiel University, Kiel, Germany.	We conducted a large, single-country, genome-wide association study (GWAS) of microbial traits followed by Mendelian randomization (MR) analysis to elucidate the genetic link between humans and their associated microbiota	The intestinal microbiome is implicated as an importantmodulating factor in multiple inflammatory, neurologic and neoplastic diseases. Recent genome-wide association studies yielded inconsistent, underpowered and rarely replicated results such that the role of human host genetics as a contributing factor to microbiome assembly and structure remains uncertain.	Two-sample summary-level	Mental health disorders	Anorexia nervosa	Brain	MR-Base ID = 45	MR-Base / IEUOpenGWAS	NA	Both	2907	14860	NA	NA	Numbers not presented - cases and controls obtained from IEUOpenGWAS (31/05/2022)	case-control	European	Gut microbiome	OTU97_19	Rühlemann 2021	Average ages, PopGen: 61.5, KORA: 60.6, FoCus: 51.4, SHIP-TREND: 51.3	both	8956	8956	NA	healthy subjects	European (German)	Not discussed in MR but GWAS adjustments in Exposure_GWASs tab	Haplotype Reference Consortium (HRC) v.1.1 reference	The remaining instruments were LD clumped to include only independent signals - no threshold given	Weighted median, weighted mode and Egger regression were performed for analyses with more than two instrument variables available	P<10−5	Not described	Not described	Not described	NA	6	NA	44 genome-wide significant associations with microbial features and community composition involving 38 genomic loci with single bacteria and overall microbiome composition	Not clear	No	NA	Inverse variance weighted	Weighted median	Weighted mode	MR Egger				17.7682	R	TwoSampleMR package (v.0.4.25)	No	No	FDR	Presence	Case/control	Beta	-0.012463	0.036789	NA	NA	NA	0.734784	FDR	0.997187	They have listed no limitations but the only thing they state is that "The multifaceted role of Bacteroidesspp. in the human gut microbiome is probably insufficiently cap-tured by 16S ribosomal RNA gene amplicon-based surveys, and may therefore require future in-depth strain-level analysis"	NA	NA	NA	No - outcome GWAS not clear (supplementary note mentions "ID 45" so could be pubmed ID 24514567 but not clear); mean and min f-statistics (mean presented)	No	OTU97_19 (Presence)	Anorexia nervosa	-0.012463	0.036789	NA	NA	NA	0.734784	NA	17.7682
3278202937	No	No	Yes	Genome-wide association study in 8,956 German individuals identifies influence of ABO histo-blood groups on gut microbiome	2021	Nature Genetics	10.1038/s41588-020-00747-1	Rühlemann	Andre Franke	a.franke@mucosa.de	Institute of Clinical Molecular Biology, Kiel University, Kiel, Germany.	We conducted a large, single-country, genome-wide association study (GWAS) of microbial traits followed by Mendelian randomization (MR) analysis to elucidate the genetic link between humans and their associated microbiota	The intestinal microbiome is implicated as an importantmodulating factor in multiple inflammatory, neurologic and neoplastic diseases. Recent genome-wide association studies yielded inconsistent, underpowered and rarely replicated results such that the role of human host genetics as a contributing factor to microbiome assembly and structure remains uncertain.	Two-sample summary-level	Mental health disorders	Anorexia nervosa	Brain	MR-Base ID = 45	MR-Base / IEUOpenGWAS	NA	Both	2907	14860	NA	NA	Numbers not presented - cases and controls obtained from IEUOpenGWAS (31/05/2022)	case-control	European	Gut microbiome	OTU97_1	Rühlemann 2021	Average ages, PopGen: 61.5, KORA: 60.6, FoCus: 51.4, SHIP-TREND: 51.3	both	8956	8956	NA	healthy subjects	European (German)	Not discussed in MR but GWAS adjustments in Exposure_GWASs tab	Haplotype Reference Consortium (HRC) v.1.1 reference	The remaining instruments were LD clumped to include only independent signals - no threshold given	Weighted median, weighted mode and Egger regression were performed for analyses with more than two instrument variables available	P<10−5	Not described	Not described	Not described	NA	7	NA	44 genome-wide significant associations with microbial features and community composition involving 38 genomic loci with single bacteria and overall microbiome composition	Not clear	No	NA	Inverse variance weighted	Weighted median	Weighted mode	MR Egger				20.7003	R	TwoSampleMR package (v.0.4.25)	No	No	FDR	Presence	Case/control	Beta	0.0210806	0.0610545	NA	NA	NA	0.729887	FDR	0.997187	They have listed no limitations but the only thing they state is that "The multifaceted role of Bacteroidesspp. in the human gut microbiome is probably insufficiently cap-tured by 16S ribosomal RNA gene amplicon-based surveys, and may therefore require future in-depth strain-level analysis"	NA	NA	NA	No - outcome GWAS not clear (supplementary note mentions "ID 45" so could be pubmed ID 24514567 but not clear); mean and min f-statistics (mean presented)	No	OTU97_1 (Presence)	Anorexia nervosa	0.0210806	0.0610545	NA	NA	NA	0.729887	NA	20.7003
3278202937	No	No	Yes	Genome-wide association study in 8,956 German individuals identifies influence of ABO histo-blood groups on gut microbiome	2021	Nature Genetics	10.1038/s41588-020-00747-1	Rühlemann	Andre Franke	a.franke@mucosa.de	Institute of Clinical Molecular Biology, Kiel University, Kiel, Germany.	We conducted a large, single-country, genome-wide association study (GWAS) of microbial traits followed by Mendelian randomization (MR) analysis to elucidate the genetic link between humans and their associated microbiota	The intestinal microbiome is implicated as an importantmodulating factor in multiple inflammatory, neurologic and neoplastic diseases. Recent genome-wide association studies yielded inconsistent, underpowered and rarely replicated results such that the role of human host genetics as a contributing factor to microbiome assembly and structure remains uncertain.	Two-sample summary-level	Mental health disorders	Anorexia nervosa	Brain	MR-Base ID = 45	MR-Base / IEUOpenGWAS	NA	Both	2907	14860	NA	NA	Numbers not presented - cases and controls obtained from IEUOpenGWAS (31/05/2022)	case-control	European	Gut microbiome	OTU97_21	Rühlemann 2021	Average ages, PopGen: 61.5, KORA: 60.6, FoCus: 51.4, SHIP-TREND: 51.3	both	8956	8956	NA	healthy subjects	European (German)	Not discussed in MR but GWAS adjustments in Exposure_GWASs tab	Haplotype Reference Consortium (HRC) v.1.1 reference	The remaining instruments were LD clumped to include only independent signals - no threshold given	Weighted median, weighted mode and Egger regression were performed for analyses with more than two instrument variables available	P<10−5	Not described	Not described	Not described	NA	9	NA	44 genome-wide significant associations with microbial features and community composition involving 38 genomic loci with single bacteria and overall microbiome composition	Not clear	No	NA	Inverse variance weighted	Weighted median	Weighted mode	MR Egger				16.649	R	TwoSampleMR package (v.0.4.25)	No	No	FDR	Presence	Case/control	Beta	-0.0642095	0.0685139	NA	NA	NA	0.348668	FDR	0.997187	They have listed no limitations but the only thing they state is that "The multifaceted role of Bacteroidesspp. in the human gut microbiome is probably insufficiently cap-tured by 16S ribosomal RNA gene amplicon-based surveys, and may therefore require future in-depth strain-level analysis"	NA	NA	NA	No - outcome GWAS not clear (supplementary note mentions "ID 45" so could be pubmed ID 24514567 but not clear); mean and min f-statistics (mean presented)	No	OTU97_21 (Presence)	Anorexia nervosa	-0.0642095	0.0685139	NA	NA	NA	0.348668	NA	16.649
3278202937	No	No	Yes	Genome-wide association study in 8,956 German individuals identifies influence of ABO histo-blood groups on gut microbiome	2021	Nature Genetics	10.1038/s41588-020-00747-1	Rühlemann	Andre Franke	a.franke@mucosa.de	Institute of Clinical Molecular Biology, Kiel University, Kiel, Germany.	We conducted a large, single-country, genome-wide association study (GWAS) of microbial traits followed by Mendelian randomization (MR) analysis to elucidate the genetic link between humans and their associated microbiota	The intestinal microbiome is implicated as an importantmodulating factor in multiple inflammatory, neurologic and neoplastic diseases. Recent genome-wide association studies yielded inconsistent, underpowered and rarely replicated results such that the role of human host genetics as a contributing factor to microbiome assembly and structure remains uncertain.	Two-sample summary-level	Mental health disorders	Anorexia nervosa	Brain	MR-Base ID = 45	MR-Base / IEUOpenGWAS	NA	Both	2907	14860	NA	NA	Numbers not presented - cases and controls obtained from IEUOpenGWAS (31/05/2022)	case-control	European	Gut microbiome	OTU97_23	Rühlemann 2021	Average ages, PopGen: 61.5, KORA: 60.6, FoCus: 51.4, SHIP-TREND: 51.3	both	8956	8956	NA	healthy subjects	European (German)	Not discussed in MR but GWAS adjustments in Exposure_GWASs tab	Haplotype Reference Consortium (HRC) v.1.1 reference	The remaining instruments were LD clumped to include only independent signals - no threshold given	Weighted median, weighted mode and Egger regression were performed for analyses with more than two instrument variables available	P<10−5	Not described	Not described	Not described	NA	4	NA	44 genome-wide significant associations with microbial features and community composition involving 38 genomic loci with single bacteria and overall microbiome composition	Not clear	No	NA	Inverse variance weighted	Weighted median	Weighted mode	MR Egger				18.3873	R	TwoSampleMR package (v.0.4.25)	No	No	FDR	Presence	Case/control	Beta	0.0134283	0.0453201	NA	NA	NA	0.767001	FDR	0.997187	They have listed no limitations but the only thing they state is that "The multifaceted role of Bacteroidesspp. in the human gut microbiome is probably insufficiently cap-tured by 16S ribosomal RNA gene amplicon-based surveys, and may therefore require future in-depth strain-level analysis"	NA	NA	NA	No - outcome GWAS not clear (supplementary note mentions "ID 45" so could be pubmed ID 24514567 but not clear); mean and min f-statistics (mean presented)	No	OTU97_23 (Presence)	Anorexia nervosa	0.0134283	0.0453201	NA	NA	NA	0.767001	NA	18.3873
3278202937	No	No	Yes	Genome-wide association study in 8,956 German individuals identifies influence of ABO histo-blood groups on gut microbiome	2021	Nature Genetics	10.1038/s41588-020-00747-1	Rühlemann	Andre Franke	a.franke@mucosa.de	Institute of Clinical Molecular Biology, Kiel University, Kiel, Germany.	We conducted a large, single-country, genome-wide association study (GWAS) of microbial traits followed by Mendelian randomization (MR) analysis to elucidate the genetic link between humans and their associated microbiota	The intestinal microbiome is implicated as an importantmodulating factor in multiple inflammatory, neurologic and neoplastic diseases. Recent genome-wide association studies yielded inconsistent, underpowered and rarely replicated results such that the role of human host genetics as a contributing factor to microbiome assembly and structure remains uncertain.	Two-sample summary-level	Mental health disorders	Anorexia nervosa	Brain	MR-Base ID = 45	MR-Base / IEUOpenGWAS	NA	Both	2907	14860	NA	NA	Numbers not presented - cases and controls obtained from IEUOpenGWAS (31/05/2022)	case-control	European	Gut microbiome	OTU97_257	Rühlemann 2021	Average ages, PopGen: 61.5, KORA: 60.6, FoCus: 51.4, SHIP-TREND: 51.3	both	8956	8956	NA	healthy subjects	European (German)	Not discussed in MR but GWAS adjustments in Exposure_GWASs tab	Haplotype Reference Consortium (HRC) v.1.1 reference	The remaining instruments were LD clumped to include only independent signals - no threshold given	Weighted median, weighted mode and Egger regression were performed for analyses with more than two instrument variables available	P<10−5	Not described	Not described	Not described	NA	4	NA	44 genome-wide significant associations with microbial features and community composition involving 38 genomic loci with single bacteria and overall microbiome composition	Not clear	No	NA	Inverse variance weighted	Weighted median	Weighted mode	MR Egger				16.8259	R	TwoSampleMR package (v.0.4.25)	No	No	FDR	Presence	Case/control	Beta	-0.0387391	0.0452245	NA	NA	NA	0.391668	FDR	0.997187	They have listed no limitations but the only thing they state is that "The multifaceted role of Bacteroidesspp. in the human gut microbiome is probably insufficiently cap-tured by 16S ribosomal RNA gene amplicon-based surveys, and may therefore require future in-depth strain-level analysis"	NA	NA	NA	No - outcome GWAS not clear (supplementary note mentions "ID 45" so could be pubmed ID 24514567 but not clear); mean and min f-statistics (mean presented)	No	OTU97_257 (Presence)	Anorexia nervosa	-0.0387391	0.0452245	NA	NA	NA	0.391668	NA	16.8259
3278202937	No	No	Yes	Genome-wide association study in 8,956 German individuals identifies influence of ABO histo-blood groups on gut microbiome	2021	Nature Genetics	10.1038/s41588-020-00747-1	Rühlemann	Andre Franke	a.franke@mucosa.de	Institute of Clinical Molecular Biology, Kiel University, Kiel, Germany.	We conducted a large, single-country, genome-wide association study (GWAS) of microbial traits followed by Mendelian randomization (MR) analysis to elucidate the genetic link between humans and their associated microbiota	The intestinal microbiome is implicated as an importantmodulating factor in multiple inflammatory, neurologic and neoplastic diseases. Recent genome-wide association studies yielded inconsistent, underpowered and rarely replicated results such that the role of human host genetics as a contributing factor to microbiome assembly and structure remains uncertain.	Two-sample summary-level	Mental health disorders	Anorexia nervosa	Brain	MR-Base ID = 45	MR-Base / IEUOpenGWAS	NA	Both	2907	14860	NA	NA	Numbers not presented - cases and controls obtained from IEUOpenGWAS (31/05/2022)	case-control	European	Gut microbiome	OTU97_26	Rühlemann 2021	Average ages, PopGen: 61.5, KORA: 60.6, FoCus: 51.4, SHIP-TREND: 51.3	both	8956	8956	NA	healthy subjects	European (German)	Not discussed in MR but GWAS adjustments in Exposure_GWASs tab	Haplotype Reference Consortium (HRC) v.1.1 reference	The remaining instruments were LD clumped to include only independent signals - no threshold given	Weighted median, weighted mode and Egger regression were performed for analyses with more than two instrument variables available	P<10−5	Not described	Not described	Not described	NA	3	NA	44 genome-wide significant associations with microbial features and community composition involving 38 genomic loci with single bacteria and overall microbiome composition	Not clear	No	NA	Inverse variance weighted	Weighted median	Weighted mode	MR Egger				16.9213	R	TwoSampleMR package (v.0.4.25)	No	No	FDR	Presence	Case/control	Beta	-0.013566	0.106416	NA	NA	NA	0.89856	FDR	0.997187	They have listed no limitations but the only thing they state is that "The multifaceted role of Bacteroidesspp. in the human gut microbiome is probably insufficiently cap-tured by 16S ribosomal RNA gene amplicon-based surveys, and may therefore require future in-depth strain-level analysis"	NA	NA	NA	No - outcome GWAS not clear (supplementary note mentions "ID 45" so could be pubmed ID 24514567 but not clear); mean and min f-statistics (mean presented)	No	OTU97_26 (Presence)	Anorexia nervosa	-0.013566	0.106416	NA	NA	NA	0.89856	NA	16.9213
3278202937	No	No	Yes	Genome-wide association study in 8,956 German individuals identifies influence of ABO histo-blood groups on gut microbiome	2021	Nature Genetics	10.1038/s41588-020-00747-1	Rühlemann	Andre Franke	a.franke@mucosa.de	Institute of Clinical Molecular Biology, Kiel University, Kiel, Germany.	We conducted a large, single-country, genome-wide association study (GWAS) of microbial traits followed by Mendelian randomization (MR) analysis to elucidate the genetic link between humans and their associated microbiota	The intestinal microbiome is implicated as an importantmodulating factor in multiple inflammatory, neurologic and neoplastic diseases. Recent genome-wide association studies yielded inconsistent, underpowered and rarely replicated results such that the role of human host genetics as a contributing factor to microbiome assembly and structure remains uncertain.	Two-sample summary-level	Mental health disorders	Anorexia nervosa	Brain	MR-Base ID = 45	MR-Base / IEUOpenGWAS	NA	Both	2907	14860	NA	NA	Numbers not presented - cases and controls obtained from IEUOpenGWAS (31/05/2022)	case-control	European	Gut microbiome	OTU97_277	Rühlemann 2021	Average ages, PopGen: 61.5, KORA: 60.6, FoCus: 51.4, SHIP-TREND: 51.3	both	8956	8956	NA	healthy subjects	European (German)	Not discussed in MR but GWAS adjustments in Exposure_GWASs tab	Haplotype Reference Consortium (HRC) v.1.1 reference	The remaining instruments were LD clumped to include only independent signals - no threshold given	Weighted median, weighted mode and Egger regression were performed for analyses with more than two instrument variables available	P<10−5	Not described	Not described	Not described	NA	3	NA	44 genome-wide significant associations with microbial features and community composition involving 38 genomic loci with single bacteria and overall microbiome composition	Not clear	No	NA	Inverse variance weighted	Weighted median	Weighted mode	MR Egger				20.0003	R	TwoSampleMR package (v.0.4.25)	No	No	FDR	Presence	Case/control	Beta	0.117741	0.119084	NA	NA	NA	0.322798	FDR	0.997187	They have listed no limitations but the only thing they state is that "The multifaceted role of Bacteroidesspp. in the human gut microbiome is probably insufficiently cap-tured by 16S ribosomal RNA gene amplicon-based surveys, and may therefore require future in-depth strain-level analysis"	NA	NA	NA	No - outcome GWAS not clear (supplementary note mentions "ID 45" so could be pubmed ID 24514567 but not clear); mean and min f-statistics (mean presented)	No	OTU97_277 (Presence)	Anorexia nervosa	0.117741	0.119084	NA	NA	NA	0.322798	NA	20.0003
3278202937	No	No	Yes	Genome-wide association study in 8,956 German individuals identifies influence of ABO histo-blood groups on gut microbiome	2021	Nature Genetics	10.1038/s41588-020-00747-1	Rühlemann	Andre Franke	a.franke@mucosa.de	Institute of Clinical Molecular Biology, Kiel University, Kiel, Germany.	We conducted a large, single-country, genome-wide association study (GWAS) of microbial traits followed by Mendelian randomization (MR) analysis to elucidate the genetic link between humans and their associated microbiota	The intestinal microbiome is implicated as an importantmodulating factor in multiple inflammatory, neurologic and neoplastic diseases. Recent genome-wide association studies yielded inconsistent, underpowered and rarely replicated results such that the role of human host genetics as a contributing factor to microbiome assembly and structure remains uncertain.	Two-sample summary-level	Mental health disorders	Anorexia nervosa	Brain	MR-Base ID = 45	MR-Base / IEUOpenGWAS	NA	Both	2907	14860	NA	NA	Numbers not presented - cases and controls obtained from IEUOpenGWAS (31/05/2022)	case-control	European	Gut microbiome	OTU97_27	Rühlemann 2021	Average ages, PopGen: 61.5, KORA: 60.6, FoCus: 51.4, SHIP-TREND: 51.3	both	8956	8956	NA	healthy subjects	European (German)	Not discussed in MR but GWAS adjustments in Exposure_GWASs tab	Haplotype Reference Consortium (HRC) v.1.1 reference	The remaining instruments were LD clumped to include only independent signals - no threshold given	Weighted median, weighted mode and Egger regression were performed for analyses with more than two instrument variables available	P<10−5	Not described	Not described	Not described	NA	6	NA	44 genome-wide significant associations with microbial features and community composition involving 38 genomic loci with single bacteria and overall microbiome composition	Not clear	No	NA	Inverse variance weighted	Weighted median	Weighted mode	MR Egger				15.7378	R	TwoSampleMR package (v.0.4.25)	No	No	FDR	Presence	Case/control	Beta	-0.0847987	0.108439	NA	NA	NA	0.43422	FDR	0.997187	They have listed no limitations but the only thing they state is that "The multifaceted role of Bacteroidesspp. in the human gut microbiome is probably insufficiently cap-tured by 16S ribosomal RNA gene amplicon-based surveys, and may therefore require future in-depth strain-level analysis"	NA	NA	NA	No - outcome GWAS not clear (supplementary note mentions "ID 45" so could be pubmed ID 24514567 but not clear); mean and min f-statistics (mean presented)	No	OTU97_27 (Presence)	Anorexia nervosa	-0.0847987	0.108439	NA	NA	NA	0.43422	NA	15.7378
3278202937	No	No	Yes	Genome-wide association study in 8,956 German individuals identifies influence of ABO histo-blood groups on gut microbiome	2021	Nature Genetics	10.1038/s41588-020-00747-1	Rühlemann	Andre Franke	a.franke@mucosa.de	Institute of Clinical Molecular Biology, Kiel University, Kiel, Germany.	We conducted a large, single-country, genome-wide association study (GWAS) of microbial traits followed by Mendelian randomization (MR) analysis to elucidate the genetic link between humans and their associated microbiota	The intestinal microbiome is implicated as an importantmodulating factor in multiple inflammatory, neurologic and neoplastic diseases. Recent genome-wide association studies yielded inconsistent, underpowered and rarely replicated results such that the role of human host genetics as a contributing factor to microbiome assembly and structure remains uncertain.	Two-sample summary-level	Mental health disorders	Anorexia nervosa	Brain	MR-Base ID = 45	MR-Base / IEUOpenGWAS	NA	Both	2907	14860	NA	NA	Numbers not presented - cases and controls obtained from IEUOpenGWAS (31/05/2022)	case-control	European	Gut microbiome	OTU97_2	Rühlemann 2021	Average ages, PopGen: 61.5, KORA: 60.6, FoCus: 51.4, SHIP-TREND: 51.3	both	8956	8956	NA	healthy subjects	European (German)	Not discussed in MR but GWAS adjustments in Exposure_GWASs tab	Haplotype Reference Consortium (HRC) v.1.1 reference	The remaining instruments were LD clumped to include only independent signals - no threshold given	Weighted median, weighted mode and Egger regression were performed for analyses with more than two instrument variables available	P<10−5	Not described	Not described	Not described	NA	3	NA	44 genome-wide significant associations with microbial features and community composition involving 38 genomic loci with single bacteria and overall microbiome composition	Not clear	No	NA	Inverse variance weighted	Weighted median	Weighted mode	MR Egger				21.0279	R	TwoSampleMR package (v.0.4.25)	No	No	FDR	Presence	Case/control	Beta	0.0418072	0.123227	NA	NA	NA	0.734407	FDR	0.997187	They have listed no limitations but the only thing they state is that "The multifaceted role of Bacteroidesspp. in the human gut microbiome is probably insufficiently cap-tured by 16S ribosomal RNA gene amplicon-based surveys, and may therefore require future in-depth strain-level analysis"	NA	NA	NA	No - outcome GWAS not clear (supplementary note mentions "ID 45" so could be pubmed ID 24514567 but not clear); mean and min f-statistics (mean presented)	No	OTU97_2 (Presence)	Anorexia nervosa	0.0418072	0.123227	NA	NA	NA	0.734407	NA	21.0279
3278202937	No	No	Yes	Genome-wide association study in 8,956 German individuals identifies influence of ABO histo-blood groups on gut microbiome	2021	Nature Genetics	10.1038/s41588-020-00747-1	Rühlemann	Andre Franke	a.franke@mucosa.de	Institute of Clinical Molecular Biology, Kiel University, Kiel, Germany.	We conducted a large, single-country, genome-wide association study (GWAS) of microbial traits followed by Mendelian randomization (MR) analysis to elucidate the genetic link between humans and their associated microbiota	The intestinal microbiome is implicated as an importantmodulating factor in multiple inflammatory, neurologic and neoplastic diseases. Recent genome-wide association studies yielded inconsistent, underpowered and rarely replicated results such that the role of human host genetics as a contributing factor to microbiome assembly and structure remains uncertain.	Two-sample summary-level	Mental health disorders	Anorexia nervosa	Brain	MR-Base ID = 45	MR-Base / IEUOpenGWAS	NA	Both	2907	14860	NA	NA	Numbers not presented - cases and controls obtained from IEUOpenGWAS (31/05/2022)	case-control	European	Gut microbiome	OTU97_30	Rühlemann 2021	Average ages, PopGen: 61.5, KORA: 60.6, FoCus: 51.4, SHIP-TREND: 51.3	both	8956	8956	NA	healthy subjects	European (German)	Not discussed in MR but GWAS adjustments in Exposure_GWASs tab	Haplotype Reference Consortium (HRC) v.1.1 reference	The remaining instruments were LD clumped to include only independent signals - no threshold given	Weighted median, weighted mode and Egger regression were performed for analyses with more than two instrument variables available	P<10−5	Not described	Not described	Not described	NA	5	NA	44 genome-wide significant associations with microbial features and community composition involving 38 genomic loci with single bacteria and overall microbiome composition	Not clear	No	NA	Inverse variance weighted	Weighted median	Weighted mode	MR Egger				17.019	R	TwoSampleMR package (v.0.4.25)	No	No	FDR	Presence	Case/control	Beta	0.0466125	0.0997874	NA	NA	NA	0.640415	FDR	0.997187	They have listed no limitations but the only thing they state is that "The multifaceted role of Bacteroidesspp. in the human gut microbiome is probably insufficiently cap-tured by 16S ribosomal RNA gene amplicon-based surveys, and may therefore require future in-depth strain-level analysis"	NA	NA	NA	No - outcome GWAS not clear (supplementary note mentions "ID 45" so could be pubmed ID 24514567 but not clear); mean and min f-statistics (mean presented)	No	OTU97_30 (Presence)	Anorexia nervosa	0.0466125	0.0997874	NA	NA	NA	0.640415	NA	17.019
3278202937	No	No	Yes	Genome-wide association study in 8,956 German individuals identifies influence of ABO histo-blood groups on gut microbiome	2021	Nature Genetics	10.1038/s41588-020-00747-1	Rühlemann	Andre Franke	a.franke@mucosa.de	Institute of Clinical Molecular Biology, Kiel University, Kiel, Germany.	We conducted a large, single-country, genome-wide association study (GWAS) of microbial traits followed by Mendelian randomization (MR) analysis to elucidate the genetic link between humans and their associated microbiota	The intestinal microbiome is implicated as an importantmodulating factor in multiple inflammatory, neurologic and neoplastic diseases. Recent genome-wide association studies yielded inconsistent, underpowered and rarely replicated results such that the role of human host genetics as a contributing factor to microbiome assembly and structure remains uncertain.	Two-sample summary-level	Mental health disorders	Anorexia nervosa	Brain	MR-Base ID = 45	MR-Base / IEUOpenGWAS	NA	Both	2907	14860	NA	NA	Numbers not presented - cases and controls obtained from IEUOpenGWAS (31/05/2022)	case-control	European	Gut microbiome	OTU97_31	Rühlemann 2021	Average ages, PopGen: 61.5, KORA: 60.6, FoCus: 51.4, SHIP-TREND: 51.3	both	8956	8956	NA	healthy subjects	European (German)	Not discussed in MR but GWAS adjustments in Exposure_GWASs tab	Haplotype Reference Consortium (HRC) v.1.1 reference	The remaining instruments were LD clumped to include only independent signals - no threshold given	Weighted median, weighted mode and Egger regression were performed for analyses with more than two instrument variables available	P<10−5	Not described	Not described	Not described	NA	3	NA	44 genome-wide significant associations with microbial features and community composition involving 38 genomic loci with single bacteria and overall microbiome composition	Not clear	No	NA	Inverse variance weighted	Weighted median	Weighted mode	MR Egger				22.394	R	TwoSampleMR package (v.0.4.25)	No	No	FDR	Presence	Case/control	Beta	0.0887424	0.151523	NA	NA	NA	0.558096	FDR	0.997187	They have listed no limitations but the only thing they state is that "The multifaceted role of Bacteroidesspp. in the human gut microbiome is probably insufficiently cap-tured by 16S ribosomal RNA gene amplicon-based surveys, and may therefore require future in-depth strain-level analysis"	NA	NA	NA	No - outcome GWAS not clear (supplementary note mentions "ID 45" so could be pubmed ID 24514567 but not clear); mean and min f-statistics (mean presented)	No	OTU97_31 (Presence)	Anorexia nervosa	0.0887424	0.151523	NA	NA	NA	0.558096	NA	22.394
3278202937	No	No	Yes	Genome-wide association study in 8,956 German individuals identifies influence of ABO histo-blood groups on gut microbiome	2021	Nature Genetics	10.1038/s41588-020-00747-1	Rühlemann	Andre Franke	a.franke@mucosa.de	Institute of Clinical Molecular Biology, Kiel University, Kiel, Germany.	We conducted a large, single-country, genome-wide association study (GWAS) of microbial traits followed by Mendelian randomization (MR) analysis to elucidate the genetic link between humans and their associated microbiota	The intestinal microbiome is implicated as an importantmodulating factor in multiple inflammatory, neurologic and neoplastic diseases. Recent genome-wide association studies yielded inconsistent, underpowered and rarely replicated results such that the role of human host genetics as a contributing factor to microbiome assembly and structure remains uncertain.	Two-sample summary-level	Mental health disorders	Anorexia nervosa	Brain	MR-Base ID = 45	MR-Base / IEUOpenGWAS	NA	Both	2907	14860	NA	NA	Numbers not presented - cases and controls obtained from IEUOpenGWAS (31/05/2022)	case-control	European	Gut microbiome	OTU97_33	Rühlemann 2021	Average ages, PopGen: 61.5, KORA: 60.6, FoCus: 51.4, SHIP-TREND: 51.3	both	8956	8956	NA	healthy subjects	European (German)	Not discussed in MR but GWAS adjustments in Exposure_GWASs tab	Haplotype Reference Consortium (HRC) v.1.1 reference	The remaining instruments were LD clumped to include only independent signals - no threshold given	Weighted median, weighted mode and Egger regression were performed for analyses with more than two instrument variables available	P<10−5	Not described	Not described	Not described	NA	2	NA	44 genome-wide significant associations with microbial features and community composition involving 38 genomic loci with single bacteria and overall microbiome composition	Not clear	No	NA	Inverse variance weighted							18.9643	R	TwoSampleMR package (v.0.4.25)	No	No	FDR	Presence	Case/control	Beta	-0.213043	0.130649	NA	NA	NA	0.102963	FDR	0.997187	They have listed no limitations but the only thing they state is that "The multifaceted role of Bacteroidesspp. in the human gut microbiome is probably insufficiently cap-tured by 16S ribosomal RNA gene amplicon-based surveys, and may therefore require future in-depth strain-level analysis"	NA	NA	NA	No - outcome GWAS not clear (supplementary note mentions "ID 45" so could be pubmed ID 24514567 but not clear); mean and min f-statistics (mean presented)	No	OTU97_33 (Presence)	Anorexia nervosa	-0.213043	0.130649	NA	NA	NA	0.102963	NA	18.9643
3278202937	No	No	Yes	Genome-wide association study in 8,956 German individuals identifies influence of ABO histo-blood groups on gut microbiome	2021	Nature Genetics	10.1038/s41588-020-00747-1	Rühlemann	Andre Franke	a.franke@mucosa.de	Institute of Clinical Molecular Biology, Kiel University, Kiel, Germany.	We conducted a large, single-country, genome-wide association study (GWAS) of microbial traits followed by Mendelian randomization (MR) analysis to elucidate the genetic link between humans and their associated microbiota	The intestinal microbiome is implicated as an importantmodulating factor in multiple inflammatory, neurologic and neoplastic diseases. Recent genome-wide association studies yielded inconsistent, underpowered and rarely replicated results such that the role of human host genetics as a contributing factor to microbiome assembly and structure remains uncertain.	Two-sample summary-level	Mental health disorders	Anorexia nervosa	Brain	MR-Base ID = 45	MR-Base / IEUOpenGWAS	NA	Both	2907	14860	NA	NA	Numbers not presented - cases and controls obtained from IEUOpenGWAS (31/05/2022)	case-control	European	Gut microbiome	OTU97_34	Rühlemann 2021	Average ages, PopGen: 61.5, KORA: 60.6, FoCus: 51.4, SHIP-TREND: 51.3	both	8956	8956	NA	healthy subjects	European (German)	Not discussed in MR but GWAS adjustments in Exposure_GWASs tab	Haplotype Reference Consortium (HRC) v.1.1 reference	The remaining instruments were LD clumped to include only independent signals - no threshold given	Weighted median, weighted mode and Egger regression were performed for analyses with more than two instrument variables available	P<10−5	Not described	Not described	Not described	NA	4	NA	44 genome-wide significant associations with microbial features and community composition involving 38 genomic loci with single bacteria and overall microbiome composition	Not clear	No	NA	Inverse variance weighted	Weighted median	Weighted mode	MR Egger				13.5642	R	TwoSampleMR package (v.0.4.25)	No	No	FDR	Presence	Case/control	Beta	-0.0823274	0.0781864	NA	NA	NA	0.292358	FDR	0.997187	They have listed no limitations but the only thing they state is that "The multifaceted role of Bacteroidesspp. in the human gut microbiome is probably insufficiently cap-tured by 16S ribosomal RNA gene amplicon-based surveys, and may therefore require future in-depth strain-level analysis"	NA	NA	NA	No - outcome GWAS not clear (supplementary note mentions "ID 45" so could be pubmed ID 24514567 but not clear); mean and min f-statistics (mean presented)	No	OTU97_34 (Presence)	Anorexia nervosa	-0.0823274	0.0781864	NA	NA	NA	0.292358	NA	13.5642
3278202937	No	No	Yes	Genome-wide association study in 8,956 German individuals identifies influence of ABO histo-blood groups on gut microbiome	2021	Nature Genetics	10.1038/s41588-020-00747-1	Rühlemann	Andre Franke	a.franke@mucosa.de	Institute of Clinical Molecular Biology, Kiel University, Kiel, Germany.	We conducted a large, single-country, genome-wide association study (GWAS) of microbial traits followed by Mendelian randomization (MR) analysis to elucidate the genetic link between humans and their associated microbiota	The intestinal microbiome is implicated as an importantmodulating factor in multiple inflammatory, neurologic and neoplastic diseases. Recent genome-wide association studies yielded inconsistent, underpowered and rarely replicated results such that the role of human host genetics as a contributing factor to microbiome assembly and structure remains uncertain.	Two-sample summary-level	Mental health disorders	Anorexia nervosa	Brain	MR-Base ID = 45	MR-Base / IEUOpenGWAS	NA	Both	2907	14860	NA	NA	Numbers not presented - cases and controls obtained from IEUOpenGWAS (31/05/2022)	case-control	European	Gut microbiome	OTU97_354	Rühlemann 2021	Average ages, PopGen: 61.5, KORA: 60.6, FoCus: 51.4, SHIP-TREND: 51.3	both	8956	8956	NA	healthy subjects	European (German)	Not discussed in MR but GWAS adjustments in Exposure_GWASs tab	Haplotype Reference Consortium (HRC) v.1.1 reference	The remaining instruments were LD clumped to include only independent signals - no threshold given	Weighted median, weighted mode and Egger regression were performed for analyses with more than two instrument variables available	P<10−5	Not described	Not described	Not described	NA	3	NA	44 genome-wide significant associations with microbial features and community composition involving 38 genomic loci with single bacteria and overall microbiome composition	Not clear	No	NA	Inverse variance weighted	Weighted median	Weighted mode	MR Egger				16.0819	R	TwoSampleMR package (v.0.4.25)	No	No	FDR	Presence	Case/control	Beta	0.0980923	0.106414	NA	NA	NA	0.356633	FDR	0.997187	They have listed no limitations but the only thing they state is that "The multifaceted role of Bacteroidesspp. in the human gut microbiome is probably insufficiently cap-tured by 16S ribosomal RNA gene amplicon-based surveys, and may therefore require future in-depth strain-level analysis"	NA	NA	NA	No - outcome GWAS not clear (supplementary note mentions "ID 45" so could be pubmed ID 24514567 but not clear); mean and min f-statistics (mean presented)	No	OTU97_354 (Presence)	Anorexia nervosa	0.0980922	0.106414	NA	NA	NA	0.356633	NA	16.0819
3278202937	No	No	Yes	Genome-wide association study in 8,956 German individuals identifies influence of ABO histo-blood groups on gut microbiome	2021	Nature Genetics	10.1038/s41588-020-00747-1	Rühlemann	Andre Franke	a.franke@mucosa.de	Institute of Clinical Molecular Biology, Kiel University, Kiel, Germany.	We conducted a large, single-country, genome-wide association study (GWAS) of microbial traits followed by Mendelian randomization (MR) analysis to elucidate the genetic link between humans and their associated microbiota	The intestinal microbiome is implicated as an importantmodulating factor in multiple inflammatory, neurologic and neoplastic diseases. Recent genome-wide association studies yielded inconsistent, underpowered and rarely replicated results such that the role of human host genetics as a contributing factor to microbiome assembly and structure remains uncertain.	Two-sample summary-level	Mental health disorders	Anorexia nervosa	Brain	MR-Base ID = 45	MR-Base / IEUOpenGWAS	NA	Both	2907	14860	NA	NA	Numbers not presented - cases and controls obtained from IEUOpenGWAS (31/05/2022)	case-control	European	Gut microbiome	OTU97_38	Rühlemann 2021	Average ages, PopGen: 61.5, KORA: 60.6, FoCus: 51.4, SHIP-TREND: 51.3	both	8956	8956	NA	healthy subjects	European (German)	Not discussed in MR but GWAS adjustments in Exposure_GWASs tab	Haplotype Reference Consortium (HRC) v.1.1 reference	The remaining instruments were LD clumped to include only independent signals - no threshold given	Weighted median, weighted mode and Egger regression were performed for analyses with more than two instrument variables available	P<10−5	Not described	Not described	Not described	NA	6	NA	44 genome-wide significant associations with microbial features and community composition involving 38 genomic loci with single bacteria and overall microbiome composition	Not clear	No	NA	Inverse variance weighted	Weighted median	Weighted mode	MR Egger				16.3595	R	TwoSampleMR package (v.0.4.25)	No	No	FDR	Presence	Case/control	Beta	0.101418	0.0539522	NA	NA	NA	0.0601383	FDR	0.997187	They have listed no limitations but the only thing they state is that "The multifaceted role of Bacteroidesspp. in the human gut microbiome is probably insufficiently cap-tured by 16S ribosomal RNA gene amplicon-based surveys, and may therefore require future in-depth strain-level analysis"	NA	NA	NA	No - outcome GWAS not clear (supplementary note mentions "ID 45" so could be pubmed ID 24514567 but not clear); mean and min f-statistics (mean presented)	No	OTU97_38 (Presence)	Anorexia nervosa	0.101418	0.0539522	NA	NA	NA	0.0601383	NA	16.3595
3278202937	No	No	Yes	Genome-wide association study in 8,956 German individuals identifies influence of ABO histo-blood groups on gut microbiome	2021	Nature Genetics	10.1038/s41588-020-00747-1	Rühlemann	Andre Franke	a.franke@mucosa.de	Institute of Clinical Molecular Biology, Kiel University, Kiel, Germany.	We conducted a large, single-country, genome-wide association study (GWAS) of microbial traits followed by Mendelian randomization (MR) analysis to elucidate the genetic link between humans and their associated microbiota	The intestinal microbiome is implicated as an importantmodulating factor in multiple inflammatory, neurologic and neoplastic diseases. Recent genome-wide association studies yielded inconsistent, underpowered and rarely replicated results such that the role of human host genetics as a contributing factor to microbiome assembly and structure remains uncertain.	Two-sample summary-level	Mental health disorders	Anorexia nervosa	Brain	MR-Base ID = 45	MR-Base / IEUOpenGWAS	NA	Both	2907	14860	NA	NA	Numbers not presented - cases and controls obtained from IEUOpenGWAS (31/05/2022)	case-control	European	Gut microbiome	OTU97_39	Rühlemann 2021	Average ages, PopGen: 61.5, KORA: 60.6, FoCus: 51.4, SHIP-TREND: 51.3	both	8956	8956	NA	healthy subjects	European (German)	Not discussed in MR but GWAS adjustments in Exposure_GWASs tab	Haplotype Reference Consortium (HRC) v.1.1 reference	The remaining instruments were LD clumped to include only independent signals - no threshold given	Weighted median, weighted mode and Egger regression were performed for analyses with more than two instrument variables available	P<10−5	Not described	Not described	Not described	NA	2	NA	44 genome-wide significant associations with microbial features and community composition involving 38 genomic loci with single bacteria and overall microbiome composition	Not clear	No	NA	Inverse variance weighted							17.4819	R	TwoSampleMR package (v.0.4.25)	No	No	FDR	Presence	Case/control	Beta	-0.0799071	0.0837538	NA	NA	NA	0.340048	FDR	0.997187	They have listed no limitations but the only thing they state is that "The multifaceted role of Bacteroidesspp. in the human gut microbiome is probably insufficiently cap-tured by 16S ribosomal RNA gene amplicon-based surveys, and may therefore require future in-depth strain-level analysis"	NA	NA	NA	No - outcome GWAS not clear (supplementary note mentions "ID 45" so could be pubmed ID 24514567 but not clear); mean and min f-statistics (mean presented)	No	OTU97_39 (Presence)	Anorexia nervosa	-0.0799071	0.0837538	NA	NA	NA	0.340048	NA	17.4819
3278202937	No	No	Yes	Genome-wide association study in 8,956 German individuals identifies influence of ABO histo-blood groups on gut microbiome	2021	Nature Genetics	10.1038/s41588-020-00747-1	Rühlemann	Andre Franke	a.franke@mucosa.de	Institute of Clinical Molecular Biology, Kiel University, Kiel, Germany.	We conducted a large, single-country, genome-wide association study (GWAS) of microbial traits followed by Mendelian randomization (MR) analysis to elucidate the genetic link between humans and their associated microbiota	The intestinal microbiome is implicated as an importantmodulating factor in multiple inflammatory, neurologic and neoplastic diseases. Recent genome-wide association studies yielded inconsistent, underpowered and rarely replicated results such that the role of human host genetics as a contributing factor to microbiome assembly and structure remains uncertain.	Two-sample summary-level	Mental health disorders	Anorexia nervosa	Brain	MR-Base ID = 45	MR-Base / IEUOpenGWAS	NA	Both	2907	14860	NA	NA	Numbers not presented - cases and controls obtained from IEUOpenGWAS (31/05/2022)	case-control	European	Gut microbiome	OTU97_3	Rühlemann 2021	Average ages, PopGen: 61.5, KORA: 60.6, FoCus: 51.4, SHIP-TREND: 51.3	both	8956	8956	NA	healthy subjects	European (German)	Not discussed in MR but GWAS adjustments in Exposure_GWASs tab	Haplotype Reference Consortium (HRC) v.1.1 reference	The remaining instruments were LD clumped to include only independent signals - no threshold given	Weighted median, weighted mode and Egger regression were performed for analyses with more than two instrument variables available	P<10−5	Not described	Not described	Not described	NA	5	NA	44 genome-wide significant associations with microbial features and community composition involving 38 genomic loci with single bacteria and overall microbiome composition	Not clear	No	NA	Inverse variance weighted	Weighted median	Weighted mode	MR Egger				19.2451	R	TwoSampleMR package (v.0.4.25)	No	No	FDR	Presence	Case/control	Beta	0.0751674	0.0442285	NA	NA	NA	0.0892205	FDR	0.997187	They have listed no limitations but the only thing they state is that "The multifaceted role of Bacteroidesspp. in the human gut microbiome is probably insufficiently cap-tured by 16S ribosomal RNA gene amplicon-based surveys, and may therefore require future in-depth strain-level analysis"	NA	NA	NA	No - outcome GWAS not clear (supplementary note mentions "ID 45" so could be pubmed ID 24514567 but not clear); mean and min f-statistics (mean presented)	No	OTU97_3 (Presence)	Anorexia nervosa	0.0751674	0.0442285	NA	NA	NA	0.0892205	NA	19.2451
3278202937	No	No	Yes	Genome-wide association study in 8,956 German individuals identifies influence of ABO histo-blood groups on gut microbiome	2021	Nature Genetics	10.1038/s41588-020-00747-1	Rühlemann	Andre Franke	a.franke@mucosa.de	Institute of Clinical Molecular Biology, Kiel University, Kiel, Germany.	We conducted a large, single-country, genome-wide association study (GWAS) of microbial traits followed by Mendelian randomization (MR) analysis to elucidate the genetic link between humans and their associated microbiota	The intestinal microbiome is implicated as an importantmodulating factor in multiple inflammatory, neurologic and neoplastic diseases. Recent genome-wide association studies yielded inconsistent, underpowered and rarely replicated results such that the role of human host genetics as a contributing factor to microbiome assembly and structure remains uncertain.	Two-sample summary-level	Mental health disorders	Anorexia nervosa	Brain	MR-Base ID = 45	MR-Base / IEUOpenGWAS	NA	Both	2907	14860	NA	NA	Numbers not presented - cases and controls obtained from IEUOpenGWAS (31/05/2022)	case-control	European	Gut microbiome	OTU97_46	Rühlemann 2021	Average ages, PopGen: 61.5, KORA: 60.6, FoCus: 51.4, SHIP-TREND: 51.3	both	8956	8956	NA	healthy subjects	European (German)	Not discussed in MR but GWAS adjustments in Exposure_GWASs tab	Haplotype Reference Consortium (HRC) v.1.1 reference	The remaining instruments were LD clumped to include only independent signals - no threshold given	Weighted median, weighted mode and Egger regression were performed for analyses with more than two instrument variables available	P<10−5	Not described	Not described	Not described	NA	4	NA	44 genome-wide significant associations with microbial features and community composition involving 38 genomic loci with single bacteria and overall microbiome composition	Not clear	No	NA	Inverse variance weighted	Weighted median	Weighted mode	MR Egger				21.6334	R	TwoSampleMR package (v.0.4.25)	No	No	FDR	Presence	Case/control	Beta	0.0809349	0.108833	NA	NA	NA	0.457081	FDR	0.997187	They have listed no limitations but the only thing they state is that "The multifaceted role of Bacteroidesspp. in the human gut microbiome is probably insufficiently cap-tured by 16S ribosomal RNA gene amplicon-based surveys, and may therefore require future in-depth strain-level analysis"	NA	NA	NA	No - outcome GWAS not clear (supplementary note mentions "ID 45" so could be pubmed ID 24514567 but not clear); mean and min f-statistics (mean presented)	No	OTU97_46 (Presence)	Anorexia nervosa	0.0809349	0.108833	NA	NA	NA	0.457081	NA	21.6334
3278202937	No	No	Yes	Genome-wide association study in 8,956 German individuals identifies influence of ABO histo-blood groups on gut microbiome	2021	Nature Genetics	10.1038/s41588-020-00747-1	Rühlemann	Andre Franke	a.franke@mucosa.de	Institute of Clinical Molecular Biology, Kiel University, Kiel, Germany.	We conducted a large, single-country, genome-wide association study (GWAS) of microbial traits followed by Mendelian randomization (MR) analysis to elucidate the genetic link between humans and their associated microbiota	The intestinal microbiome is implicated as an importantmodulating factor in multiple inflammatory, neurologic and neoplastic diseases. Recent genome-wide association studies yielded inconsistent, underpowered and rarely replicated results such that the role of human host genetics as a contributing factor to microbiome assembly and structure remains uncertain.	Two-sample summary-level	Mental health disorders	Anorexia nervosa	Brain	MR-Base ID = 45	MR-Base / IEUOpenGWAS	NA	Both	2907	14860	NA	NA	Numbers not presented - cases and controls obtained from IEUOpenGWAS (31/05/2022)	case-control	European	Gut microbiome	OTU97_4	Rühlemann 2021	Average ages, PopGen: 61.5, KORA: 60.6, FoCus: 51.4, SHIP-TREND: 51.3	both	8956	8956	NA	healthy subjects	European (German)	Not discussed in MR but GWAS adjustments in Exposure_GWASs tab	Haplotype Reference Consortium (HRC) v.1.1 reference	The remaining instruments were LD clumped to include only independent signals - no threshold given	Weighted median, weighted mode and Egger regression were performed for analyses with more than two instrument variables available	P<10−5	Not described	Not described	Not described	NA	6	NA	44 genome-wide significant associations with microbial features and community composition involving 38 genomic loci with single bacteria and overall microbiome composition	Not clear	No	NA	Inverse variance weighted	Weighted median	Weighted mode	MR Egger				20.0543	R	TwoSampleMR package (v.0.4.25)	No	No	FDR	Presence	Case/control	Beta	-0.0231638	0.0785623	NA	NA	NA	0.768111	FDR	0.997187	They have listed no limitations but the only thing they state is that "The multifaceted role of Bacteroidesspp. in the human gut microbiome is probably insufficiently cap-tured by 16S ribosomal RNA gene amplicon-based surveys, and may therefore require future in-depth strain-level analysis"	NA	NA	NA	No - outcome GWAS not clear (supplementary note mentions "ID 45" so could be pubmed ID 24514567 but not clear); mean and min f-statistics (mean presented)	No	OTU97_4 (Presence)	Anorexia nervosa	-0.0231638	0.0785623	NA	NA	NA	0.768111	NA	20.0543
3278202937	No	No	Yes	Genome-wide association study in 8,956 German individuals identifies influence of ABO histo-blood groups on gut microbiome	2021	Nature Genetics	10.1038/s41588-020-00747-1	Rühlemann	Andre Franke	a.franke@mucosa.de	Institute of Clinical Molecular Biology, Kiel University, Kiel, Germany.	We conducted a large, single-country, genome-wide association study (GWAS) of microbial traits followed by Mendelian randomization (MR) analysis to elucidate the genetic link between humans and their associated microbiota	The intestinal microbiome is implicated as an importantmodulating factor in multiple inflammatory, neurologic and neoplastic diseases. Recent genome-wide association studies yielded inconsistent, underpowered and rarely replicated results such that the role of human host genetics as a contributing factor to microbiome assembly and structure remains uncertain.	Two-sample summary-level	Mental health disorders	Anorexia nervosa	Brain	MR-Base ID = 45	MR-Base / IEUOpenGWAS	NA	Both	2907	14860	NA	NA	Numbers not presented - cases and controls obtained from IEUOpenGWAS (31/05/2022)	case-control	European	Gut microbiome	OTU97_50	Rühlemann 2021	Average ages, PopGen: 61.5, KORA: 60.6, FoCus: 51.4, SHIP-TREND: 51.3	both	8956	8956	NA	healthy subjects	European (German)	Not discussed in MR but GWAS adjustments in Exposure_GWASs tab	Haplotype Reference Consortium (HRC) v.1.1 reference	The remaining instruments were LD clumped to include only independent signals - no threshold given	Weighted median, weighted mode and Egger regression were performed for analyses with more than two instrument variables available	P<10−5	Not described	Not described	Not described	NA	3	NA	44 genome-wide significant associations with microbial features and community composition involving 38 genomic loci with single bacteria and overall microbiome composition	Not clear	No	NA	Inverse variance weighted	Weighted median	Weighted mode	MR Egger				17.2301	R	TwoSampleMR package (v.0.4.25)	No	No	FDR	Presence	Case/control	Beta	0.0650198	0.0708356	NA	NA	NA	0.358673	FDR	0.997187	They have listed no limitations but the only thing they state is that "The multifaceted role of Bacteroidesspp. in the human gut microbiome is probably insufficiently cap-tured by 16S ribosomal RNA gene amplicon-based surveys, and may therefore require future in-depth strain-level analysis"	NA	NA	NA	No - outcome GWAS not clear (supplementary note mentions "ID 45" so could be pubmed ID 24514567 but not clear); mean and min f-statistics (mean presented)	No	OTU97_50 (Presence)	Anorexia nervosa	0.0650198	0.0708356	NA	NA	NA	0.358673	NA	17.2301
3278202937	No	No	Yes	Genome-wide association study in 8,956 German individuals identifies influence of ABO histo-blood groups on gut microbiome	2021	Nature Genetics	10.1038/s41588-020-00747-1	Rühlemann	Andre Franke	a.franke@mucosa.de	Institute of Clinical Molecular Biology, Kiel University, Kiel, Germany.	We conducted a large, single-country, genome-wide association study (GWAS) of microbial traits followed by Mendelian randomization (MR) analysis to elucidate the genetic link between humans and their associated microbiota	The intestinal microbiome is implicated as an importantmodulating factor in multiple inflammatory, neurologic and neoplastic diseases. Recent genome-wide association studies yielded inconsistent, underpowered and rarely replicated results such that the role of human host genetics as a contributing factor to microbiome assembly and structure remains uncertain.	Two-sample summary-level	Mental health disorders	Anorexia nervosa	Brain	MR-Base ID = 45	MR-Base / IEUOpenGWAS	NA	Both	2907	14860	NA	NA	Numbers not presented - cases and controls obtained from IEUOpenGWAS (31/05/2022)	case-control	European	Gut microbiome	OTU97_51	Rühlemann 2021	Average ages, PopGen: 61.5, KORA: 60.6, FoCus: 51.4, SHIP-TREND: 51.3	both	8956	8956	NA	healthy subjects	European (German)	Not discussed in MR but GWAS adjustments in Exposure_GWASs tab	Haplotype Reference Consortium (HRC) v.1.1 reference	The remaining instruments were LD clumped to include only independent signals - no threshold given	Weighted median, weighted mode and Egger regression were performed for analyses with more than two instrument variables available	P<10−5	Not described	Not described	Not described	NA	6	NA	44 genome-wide significant associations with microbial features and community composition involving 38 genomic loci with single bacteria and overall microbiome composition	Not clear	No	NA	Inverse variance weighted	Weighted median	Weighted mode	MR Egger				21.6767	R	TwoSampleMR package (v.0.4.25)	No	No	FDR	Presence	Case/control	Beta	0.0525371	0.0799531	NA	NA	NA	0.511117	FDR	0.997187	They have listed no limitations but the only thing they state is that "The multifaceted role of Bacteroidesspp. in the human gut microbiome is probably insufficiently cap-tured by 16S ribosomal RNA gene amplicon-based surveys, and may therefore require future in-depth strain-level analysis"	NA	NA	NA	No - outcome GWAS not clear (supplementary note mentions "ID 45" so could be pubmed ID 24514567 but not clear); mean and min f-statistics (mean presented)	No	OTU97_51 (Presence)	Anorexia nervosa	0.0525371	0.0799531	NA	NA	NA	0.511117	NA	21.6767
3278202937	No	No	Yes	Genome-wide association study in 8,956 German individuals identifies influence of ABO histo-blood groups on gut microbiome	2021	Nature Genetics	10.1038/s41588-020-00747-1	Rühlemann	Andre Franke	a.franke@mucosa.de	Institute of Clinical Molecular Biology, Kiel University, Kiel, Germany.	We conducted a large, single-country, genome-wide association study (GWAS) of microbial traits followed by Mendelian randomization (MR) analysis to elucidate the genetic link between humans and their associated microbiota	The intestinal microbiome is implicated as an importantmodulating factor in multiple inflammatory, neurologic and neoplastic diseases. Recent genome-wide association studies yielded inconsistent, underpowered and rarely replicated results such that the role of human host genetics as a contributing factor to microbiome assembly and structure remains uncertain.	Two-sample summary-level	Mental health disorders	Anorexia nervosa	Brain	MR-Base ID = 45	MR-Base / IEUOpenGWAS	NA	Both	2907	14860	NA	NA	Numbers not presented - cases and controls obtained from IEUOpenGWAS (31/05/2022)	case-control	European	Gut microbiome	OTU97_53	Rühlemann 2021	Average ages, PopGen: 61.5, KORA: 60.6, FoCus: 51.4, SHIP-TREND: 51.3	both	8956	8956	NA	healthy subjects	European (German)	Not discussed in MR but GWAS adjustments in Exposure_GWASs tab	Haplotype Reference Consortium (HRC) v.1.1 reference	The remaining instruments were LD clumped to include only independent signals - no threshold given	Weighted median, weighted mode and Egger regression were performed for analyses with more than two instrument variables available	P<10−5	Not described	Not described	Not described	NA	6	NA	44 genome-wide significant associations with microbial features and community composition involving 38 genomic loci with single bacteria and overall microbiome composition	Not clear	No	NA	Inverse variance weighted	Weighted median	Weighted mode	MR Egger				21.1074	R	TwoSampleMR package (v.0.4.25)	No	No	FDR	Presence	Case/control	Beta	-0.0660644	0.0828337	NA	NA	NA	0.425129	FDR	0.997187	They have listed no limitations but the only thing they state is that "The multifaceted role of Bacteroidesspp. in the human gut microbiome is probably insufficiently cap-tured by 16S ribosomal RNA gene amplicon-based surveys, and may therefore require future in-depth strain-level analysis"	NA	NA	NA	No - outcome GWAS not clear (supplementary note mentions "ID 45" so could be pubmed ID 24514567 but not clear); mean and min f-statistics (mean presented)	No	OTU97_53 (Presence)	Anorexia nervosa	-0.0660644	0.0828337	NA	NA	NA	0.425129	NA	21.1074
3278202937	No	No	Yes	Genome-wide association study in 8,956 German individuals identifies influence of ABO histo-blood groups on gut microbiome	2021	Nature Genetics	10.1038/s41588-020-00747-1	Rühlemann	Andre Franke	a.franke@mucosa.de	Institute of Clinical Molecular Biology, Kiel University, Kiel, Germany.	We conducted a large, single-country, genome-wide association study (GWAS) of microbial traits followed by Mendelian randomization (MR) analysis to elucidate the genetic link between humans and their associated microbiota	The intestinal microbiome is implicated as an importantmodulating factor in multiple inflammatory, neurologic and neoplastic diseases. Recent genome-wide association studies yielded inconsistent, underpowered and rarely replicated results such that the role of human host genetics as a contributing factor to microbiome assembly and structure remains uncertain.	Two-sample summary-level	Mental health disorders	Anorexia nervosa	Brain	MR-Base ID = 45	MR-Base / IEUOpenGWAS	NA	Both	2907	14860	NA	NA	Numbers not presented - cases and controls obtained from IEUOpenGWAS (31/05/2022)	case-control	European	Gut microbiome	OTU97_56	Rühlemann 2021	Average ages, PopGen: 61.5, KORA: 60.6, FoCus: 51.4, SHIP-TREND: 51.3	both	8956	8956	NA	healthy subjects	European (German)	Not discussed in MR but GWAS adjustments in Exposure_GWASs tab	Haplotype Reference Consortium (HRC) v.1.1 reference	The remaining instruments were LD clumped to include only independent signals - no threshold given	Weighted median, weighted mode and Egger regression were performed for analyses with more than two instrument variables available	P<10−5	Not described	Not described	Not described	NA	7	NA	44 genome-wide significant associations with microbial features and community composition involving 38 genomic loci with single bacteria and overall microbiome composition	Not clear	No	NA	Inverse variance weighted	Weighted median	Weighted mode	MR Egger				21.4761	R	TwoSampleMR package (v.0.4.25)	No	No	FDR	Presence	Case/control	Beta	0.0386895	0.0750957	NA	NA	NA	0.606412	FDR	0.997187	They have listed no limitations but the only thing they state is that "The multifaceted role of Bacteroidesspp. in the human gut microbiome is probably insufficiently cap-tured by 16S ribosomal RNA gene amplicon-based surveys, and may therefore require future in-depth strain-level analysis"	NA	NA	NA	No - outcome GWAS not clear (supplementary note mentions "ID 45" so could be pubmed ID 24514567 but not clear); mean and min f-statistics (mean presented)	No	OTU97_56 (Presence)	Anorexia nervosa	0.0386895	0.0750957	NA	NA	NA	0.606412	NA	21.4761
3278202937	No	No	Yes	Genome-wide association study in 8,956 German individuals identifies influence of ABO histo-blood groups on gut microbiome	2021	Nature Genetics	10.1038/s41588-020-00747-1	Rühlemann	Andre Franke	a.franke@mucosa.de	Institute of Clinical Molecular Biology, Kiel University, Kiel, Germany.	We conducted a large, single-country, genome-wide association study (GWAS) of microbial traits followed by Mendelian randomization (MR) analysis to elucidate the genetic link between humans and their associated microbiota	The intestinal microbiome is implicated as an importantmodulating factor in multiple inflammatory, neurologic and neoplastic diseases. Recent genome-wide association studies yielded inconsistent, underpowered and rarely replicated results such that the role of human host genetics as a contributing factor to microbiome assembly and structure remains uncertain.	Two-sample summary-level	Mental health disorders	Anorexia nervosa	Brain	MR-Base ID = 45	MR-Base / IEUOpenGWAS	NA	Both	2907	14860	NA	NA	Numbers not presented - cases and controls obtained from IEUOpenGWAS (31/05/2022)	case-control	European	Gut microbiome	OTU97_58	Rühlemann 2021	Average ages, PopGen: 61.5, KORA: 60.6, FoCus: 51.4, SHIP-TREND: 51.3	both	8956	8956	NA	healthy subjects	European (German)	Not discussed in MR but GWAS adjustments in Exposure_GWASs tab	Haplotype Reference Consortium (HRC) v.1.1 reference	The remaining instruments were LD clumped to include only independent signals - no threshold given	Weighted median, weighted mode and Egger regression were performed for analyses with more than two instrument variables available	P<10−5	Not described	Not described	Not described	NA	4	NA	44 genome-wide significant associations with microbial features and community composition involving 38 genomic loci with single bacteria and overall microbiome composition	Not clear	No	NA	Inverse variance weighted	Weighted median	Weighted mode	MR Egger				18.1557	R	TwoSampleMR package (v.0.4.25)	No	No	FDR	Presence	Case/control	Beta	-0.0020151	0.0647944	NA	NA	NA	0.97519	FDR	0.997187	They have listed no limitations but the only thing they state is that "The multifaceted role of Bacteroidesspp. in the human gut microbiome is probably insufficiently cap-tured by 16S ribosomal RNA gene amplicon-based surveys, and may therefore require future in-depth strain-level analysis"	NA	NA	NA	No - outcome GWAS not clear (supplementary note mentions "ID 45" so could be pubmed ID 24514567 but not clear); mean and min f-statistics (mean presented)	No	OTU97_58 (Presence)	Anorexia nervosa	-0.00201512	0.0647944	NA	NA	NA	0.97519	NA	18.1557
3278202937	No	No	Yes	Genome-wide association study in 8,956 German individuals identifies influence of ABO histo-blood groups on gut microbiome	2021	Nature Genetics	10.1038/s41588-020-00747-1	Rühlemann	Andre Franke	a.franke@mucosa.de	Institute of Clinical Molecular Biology, Kiel University, Kiel, Germany.	We conducted a large, single-country, genome-wide association study (GWAS) of microbial traits followed by Mendelian randomization (MR) analysis to elucidate the genetic link between humans and their associated microbiota	The intestinal microbiome is implicated as an importantmodulating factor in multiple inflammatory, neurologic and neoplastic diseases. Recent genome-wide association studies yielded inconsistent, underpowered and rarely replicated results such that the role of human host genetics as a contributing factor to microbiome assembly and structure remains uncertain.	Two-sample summary-level	Mental health disorders	Anorexia nervosa	Brain	MR-Base ID = 45	MR-Base / IEUOpenGWAS	NA	Both	2907	14860	NA	NA	Numbers not presented - cases and controls obtained from IEUOpenGWAS (31/05/2022)	case-control	European	Gut microbiome	OTU97_5	Rühlemann 2021	Average ages, PopGen: 61.5, KORA: 60.6, FoCus: 51.4, SHIP-TREND: 51.3	both	8956	8956	NA	healthy subjects	European (German)	Not discussed in MR but GWAS adjustments in Exposure_GWASs tab	Haplotype Reference Consortium (HRC) v.1.1 reference	The remaining instruments were LD clumped to include only independent signals - no threshold given	Weighted median, weighted mode and Egger regression were performed for analyses with more than two instrument variables available	P<10−5	Not described	Not described	Not described	NA	6	NA	44 genome-wide significant associations with microbial features and community composition involving 38 genomic loci with single bacteria and overall microbiome composition	Not clear	No	NA	Inverse variance weighted	Weighted median	Weighted mode	MR Egger				17.0006	R	TwoSampleMR package (v.0.4.25)	No	No	FDR	Presence	Case/control	Beta	0.018778	0.0744922	NA	NA	NA	0.800979	FDR	0.997187	They have listed no limitations but the only thing they state is that "The multifaceted role of Bacteroidesspp. in the human gut microbiome is probably insufficiently cap-tured by 16S ribosomal RNA gene amplicon-based surveys, and may therefore require future in-depth strain-level analysis"	NA	NA	NA	No - outcome GWAS not clear (supplementary note mentions "ID 45" so could be pubmed ID 24514567 but not clear); mean and min f-statistics (mean presented)	No	OTU97_5 (Presence)	Anorexia nervosa	0.018778	0.0744922	NA	NA	NA	0.800979	NA	17.0006
3278202937	No	No	Yes	Genome-wide association study in 8,956 German individuals identifies influence of ABO histo-blood groups on gut microbiome	2021	Nature Genetics	10.1038/s41588-020-00747-1	Rühlemann	Andre Franke	a.franke@mucosa.de	Institute of Clinical Molecular Biology, Kiel University, Kiel, Germany.	We conducted a large, single-country, genome-wide association study (GWAS) of microbial traits followed by Mendelian randomization (MR) analysis to elucidate the genetic link between humans and their associated microbiota	The intestinal microbiome is implicated as an importantmodulating factor in multiple inflammatory, neurologic and neoplastic diseases. Recent genome-wide association studies yielded inconsistent, underpowered and rarely replicated results such that the role of human host genetics as a contributing factor to microbiome assembly and structure remains uncertain.	Two-sample summary-level	Mental health disorders	Anorexia nervosa	Brain	MR-Base ID = 45	MR-Base / IEUOpenGWAS	NA	Both	2907	14860	NA	NA	Numbers not presented - cases and controls obtained from IEUOpenGWAS (31/05/2022)	case-control	European	Gut microbiome	OTU97_69	Rühlemann 2021	Average ages, PopGen: 61.5, KORA: 60.6, FoCus: 51.4, SHIP-TREND: 51.3	both	8956	8956	NA	healthy subjects	European (German)	Not discussed in MR but GWAS adjustments in Exposure_GWASs tab	Haplotype Reference Consortium (HRC) v.1.1 reference	The remaining instruments were LD clumped to include only independent signals - no threshold given	Weighted median, weighted mode and Egger regression were performed for analyses with more than two instrument variables available	P<10−5	Not described	Not described	Not described	NA	4	NA	44 genome-wide significant associations with microbial features and community composition involving 38 genomic loci with single bacteria and overall microbiome composition	Not clear	No	NA	Inverse variance weighted	Weighted median	Weighted mode	MR Egger				16.4128	R	TwoSampleMR package (v.0.4.25)	No	No	FDR	Presence	Case/control	Beta	-0.0537289	0.0658671	NA	NA	NA	0.414662	FDR	0.997187	They have listed no limitations but the only thing they state is that "The multifaceted role of Bacteroidesspp. in the human gut microbiome is probably insufficiently cap-tured by 16S ribosomal RNA gene amplicon-based surveys, and may therefore require future in-depth strain-level analysis"	NA	NA	NA	No - outcome GWAS not clear (supplementary note mentions "ID 45" so could be pubmed ID 24514567 but not clear); mean and min f-statistics (mean presented)	No	OTU97_69 (Presence)	Anorexia nervosa	-0.0537289	0.0658671	NA	NA	NA	0.414662	NA	16.4128
3278202937	No	No	Yes	Genome-wide association study in 8,956 German individuals identifies influence of ABO histo-blood groups on gut microbiome	2021	Nature Genetics	10.1038/s41588-020-00747-1	Rühlemann	Andre Franke	a.franke@mucosa.de	Institute of Clinical Molecular Biology, Kiel University, Kiel, Germany.	We conducted a large, single-country, genome-wide association study (GWAS) of microbial traits followed by Mendelian randomization (MR) analysis to elucidate the genetic link between humans and their associated microbiota	The intestinal microbiome is implicated as an importantmodulating factor in multiple inflammatory, neurologic and neoplastic diseases. Recent genome-wide association studies yielded inconsistent, underpowered and rarely replicated results such that the role of human host genetics as a contributing factor to microbiome assembly and structure remains uncertain.	Two-sample summary-level	Mental health disorders	Anorexia nervosa	Brain	MR-Base ID = 45	MR-Base / IEUOpenGWAS	NA	Both	2907	14860	NA	NA	Numbers not presented - cases and controls obtained from IEUOpenGWAS (31/05/2022)	case-control	European	Gut microbiome	OTU97_6	Rühlemann 2021	Average ages, PopGen: 61.5, KORA: 60.6, FoCus: 51.4, SHIP-TREND: 51.3	both	8956	8956	NA	healthy subjects	European (German)	Not discussed in MR but GWAS adjustments in Exposure_GWASs tab	Haplotype Reference Consortium (HRC) v.1.1 reference	The remaining instruments were LD clumped to include only independent signals - no threshold given	Weighted median, weighted mode and Egger regression were performed for analyses with more than two instrument variables available	P<10−5	Not described	Not described	Not described	NA	7	NA	44 genome-wide significant associations with microbial features and community composition involving 38 genomic loci with single bacteria and overall microbiome composition	Not clear	No	NA	Inverse variance weighted	Weighted median	Weighted mode	MR Egger				19.2716	R	TwoSampleMR package (v.0.4.25)	No	No	FDR	Presence	Case/control	Beta	-0.0235607	0.0714187	NA	NA	NA	0.741479	FDR	0.997187	They have listed no limitations but the only thing they state is that "The multifaceted role of Bacteroidesspp. in the human gut microbiome is probably insufficiently cap-tured by 16S ribosomal RNA gene amplicon-based surveys, and may therefore require future in-depth strain-level analysis"	NA	NA	NA	No - outcome GWAS not clear (supplementary note mentions "ID 45" so could be pubmed ID 24514567 but not clear); mean and min f-statistics (mean presented)	No	OTU97_6 (Presence)	Anorexia nervosa	-0.0235607	0.0714187	NA	NA	NA	0.741479	NA	19.2716
3278202937	No	No	Yes	Genome-wide association study in 8,956 German individuals identifies influence of ABO histo-blood groups on gut microbiome	2021	Nature Genetics	10.1038/s41588-020-00747-1	Rühlemann	Andre Franke	a.franke@mucosa.de	Institute of Clinical Molecular Biology, Kiel University, Kiel, Germany.	We conducted a large, single-country, genome-wide association study (GWAS) of microbial traits followed by Mendelian randomization (MR) analysis to elucidate the genetic link between humans and their associated microbiota	The intestinal microbiome is implicated as an importantmodulating factor in multiple inflammatory, neurologic and neoplastic diseases. Recent genome-wide association studies yielded inconsistent, underpowered and rarely replicated results such that the role of human host genetics as a contributing factor to microbiome assembly and structure remains uncertain.	Two-sample summary-level	Mental health disorders	Anorexia nervosa	Brain	MR-Base ID = 45	MR-Base / IEUOpenGWAS	NA	Both	2907	14860	NA	NA	Numbers not presented - cases and controls obtained from IEUOpenGWAS (31/05/2022)	case-control	European	Gut microbiome	OTU97_73	Rühlemann 2021	Average ages, PopGen: 61.5, KORA: 60.6, FoCus: 51.4, SHIP-TREND: 51.3	both	8956	8956	NA	healthy subjects	European (German)	Not discussed in MR but GWAS adjustments in Exposure_GWASs tab	Haplotype Reference Consortium (HRC) v.1.1 reference	The remaining instruments were LD clumped to include only independent signals - no threshold given	Weighted median, weighted mode and Egger regression were performed for analyses with more than two instrument variables available	P<10−5	Not described	Not described	Not described	NA	3	NA	44 genome-wide significant associations with microbial features and community composition involving 38 genomic loci with single bacteria and overall microbiome composition	Not clear	No	NA	Inverse variance weighted	Weighted median	Weighted mode	MR Egger				12.9753	R	TwoSampleMR package (v.0.4.25)	No	No	FDR	Presence	Case/control	Beta	0.021972	0.0756523	NA	NA	NA	0.771484	FDR	0.997187	They have listed no limitations but the only thing they state is that "The multifaceted role of Bacteroidesspp. in the human gut microbiome is probably insufficiently cap-tured by 16S ribosomal RNA gene amplicon-based surveys, and may therefore require future in-depth strain-level analysis"	NA	NA	NA	No - outcome GWAS not clear (supplementary note mentions "ID 45" so could be pubmed ID 24514567 but not clear); mean and min f-statistics (mean presented)	No	OTU97_73 (Presence)	Anorexia nervosa	0.021972	0.0756523	NA	NA	NA	0.771484	NA	12.9753
3278202937	No	No	Yes	Genome-wide association study in 8,956 German individuals identifies influence of ABO histo-blood groups on gut microbiome	2021	Nature Genetics	10.1038/s41588-020-00747-1	Rühlemann	Andre Franke	a.franke@mucosa.de	Institute of Clinical Molecular Biology, Kiel University, Kiel, Germany.	We conducted a large, single-country, genome-wide association study (GWAS) of microbial traits followed by Mendelian randomization (MR) analysis to elucidate the genetic link between humans and their associated microbiota	The intestinal microbiome is implicated as an importantmodulating factor in multiple inflammatory, neurologic and neoplastic diseases. Recent genome-wide association studies yielded inconsistent, underpowered and rarely replicated results such that the role of human host genetics as a contributing factor to microbiome assembly and structure remains uncertain.	Two-sample summary-level	Mental health disorders	Anorexia nervosa	Brain	MR-Base ID = 45	MR-Base / IEUOpenGWAS	NA	Both	2907	14860	NA	NA	Numbers not presented - cases and controls obtained from IEUOpenGWAS (31/05/2022)	case-control	European	Gut microbiome	OTU97_74	Rühlemann 2021	Average ages, PopGen: 61.5, KORA: 60.6, FoCus: 51.4, SHIP-TREND: 51.3	both	8956	8956	NA	healthy subjects	European (German)	Not discussed in MR but GWAS adjustments in Exposure_GWASs tab	Haplotype Reference Consortium (HRC) v.1.1 reference	The remaining instruments were LD clumped to include only independent signals - no threshold given	Weighted median, weighted mode and Egger regression were performed for analyses with more than two instrument variables available	P<10−5	Not described	Not described	Not described	1	NA	NA	44 genome-wide significant associations with microbial features and community composition involving 38 genomic loci with single bacteria and overall microbiome composition	Not clear	No	NA	Wald ratio							18.6574	R	TwoSampleMR package (v.0.4.25)	No	No	FDR	Presence	Case/control	Beta	0.0735801	0.111239	NA	NA	NA	0.508318	FDR	0.997187	They have listed no limitations but the only thing they state is that "The multifaceted role of Bacteroidesspp. in the human gut microbiome is probably insufficiently cap-tured by 16S ribosomal RNA gene amplicon-based surveys, and may therefore require future in-depth strain-level analysis"	NA	NA	NA	No - outcome GWAS not clear (supplementary note mentions "ID 45" so could be pubmed ID 24514567 but not clear); mean and min f-statistics (mean presented)	No	OTU97_74 (Presence)	Anorexia nervosa	0.0735801	0.111239	NA	NA	NA	0.508318	NA	18.6574
3278202937	No	No	Yes	Genome-wide association study in 8,956 German individuals identifies influence of ABO histo-blood groups on gut microbiome	2021	Nature Genetics	10.1038/s41588-020-00747-1	Rühlemann	Andre Franke	a.franke@mucosa.de	Institute of Clinical Molecular Biology, Kiel University, Kiel, Germany.	We conducted a large, single-country, genome-wide association study (GWAS) of microbial traits followed by Mendelian randomization (MR) analysis to elucidate the genetic link between humans and their associated microbiota	The intestinal microbiome is implicated as an importantmodulating factor in multiple inflammatory, neurologic and neoplastic diseases. Recent genome-wide association studies yielded inconsistent, underpowered and rarely replicated results such that the role of human host genetics as a contributing factor to microbiome assembly and structure remains uncertain.	Two-sample summary-level	Mental health disorders	Anorexia nervosa	Brain	MR-Base ID = 45	MR-Base / IEUOpenGWAS	NA	Both	2907	14860	NA	NA	Numbers not presented - cases and controls obtained from IEUOpenGWAS (31/05/2022)	case-control	European	Gut microbiome	OTU97_80	Rühlemann 2021	Average ages, PopGen: 61.5, KORA: 60.6, FoCus: 51.4, SHIP-TREND: 51.3	both	8956	8956	NA	healthy subjects	European (German)	Not discussed in MR but GWAS adjustments in Exposure_GWASs tab	Haplotype Reference Consortium (HRC) v.1.1 reference	The remaining instruments were LD clumped to include only independent signals - no threshold given	Weighted median, weighted mode and Egger regression were performed for analyses with more than two instrument variables available	P<10−5	Not described	Not described	Not described	NA	7	NA	44 genome-wide significant associations with microbial features and community composition involving 38 genomic loci with single bacteria and overall microbiome composition	Not clear	No	NA	Inverse variance weighted	Weighted median	Weighted mode	MR Egger				21.8887	R	TwoSampleMR package (v.0.4.25)	No	No	FDR	Presence	Case/control	Beta	0.0902779	0.0696513	NA	NA	NA	0.194927	FDR	0.997187	They have listed no limitations but the only thing they state is that "The multifaceted role of Bacteroidesspp. in the human gut microbiome is probably insufficiently cap-tured by 16S ribosomal RNA gene amplicon-based surveys, and may therefore require future in-depth strain-level analysis"	NA	NA	NA	No - outcome GWAS not clear (supplementary note mentions "ID 45" so could be pubmed ID 24514567 but not clear); mean and min f-statistics (mean presented)	No	OTU97_80 (Presence)	Anorexia nervosa	0.0902779	0.0696513	NA	NA	NA	0.194927	NA	21.8887
3278202937	No	No	Yes	Genome-wide association study in 8,956 German individuals identifies influence of ABO histo-blood groups on gut microbiome	2021	Nature Genetics	10.1038/s41588-020-00747-1	Rühlemann	Andre Franke	a.franke@mucosa.de	Institute of Clinical Molecular Biology, Kiel University, Kiel, Germany.	We conducted a large, single-country, genome-wide association study (GWAS) of microbial traits followed by Mendelian randomization (MR) analysis to elucidate the genetic link between humans and their associated microbiota	The intestinal microbiome is implicated as an importantmodulating factor in multiple inflammatory, neurologic and neoplastic diseases. Recent genome-wide association studies yielded inconsistent, underpowered and rarely replicated results such that the role of human host genetics as a contributing factor to microbiome assembly and structure remains uncertain.	Two-sample summary-level	Mental health disorders	Anorexia nervosa	Brain	MR-Base ID = 45	MR-Base / IEUOpenGWAS	NA	Both	2907	14860	NA	NA	Numbers not presented - cases and controls obtained from IEUOpenGWAS (31/05/2022)	case-control	European	Gut microbiome	OTU97_86	Rühlemann 2021	Average ages, PopGen: 61.5, KORA: 60.6, FoCus: 51.4, SHIP-TREND: 51.3	both	8956	8956	NA	healthy subjects	European (German)	Not discussed in MR but GWAS adjustments in Exposure_GWASs tab	Haplotype Reference Consortium (HRC) v.1.1 reference	The remaining instruments were LD clumped to include only independent signals - no threshold given	Weighted median, weighted mode and Egger regression were performed for analyses with more than two instrument variables available	P<10−5	Not described	Not described	Not described	NA	5	NA	44 genome-wide significant associations with microbial features and community composition involving 38 genomic loci with single bacteria and overall microbiome composition	Not clear	No	NA	Inverse variance weighted	Weighted median	Weighted mode	MR Egger				16.4472	R	TwoSampleMR package (v.0.4.25)	No	No	FDR	Presence	Case/control	Beta	0.0623645	0.0924642	NA	NA	NA	0.500011	FDR	0.997187	They have listed no limitations but the only thing they state is that "The multifaceted role of Bacteroidesspp. in the human gut microbiome is probably insufficiently cap-tured by 16S ribosomal RNA gene amplicon-based surveys, and may therefore require future in-depth strain-level analysis"	NA	NA	NA	No - outcome GWAS not clear (supplementary note mentions "ID 45" so could be pubmed ID 24514567 but not clear); mean and min f-statistics (mean presented)	No	OTU97_86 (Presence)	Anorexia nervosa	0.0623645	0.0924642	NA	NA	NA	0.500011	NA	16.4472
3278202937	No	No	Yes	Genome-wide association study in 8,956 German individuals identifies influence of ABO histo-blood groups on gut microbiome	2021	Nature Genetics	10.1038/s41588-020-00747-1	Rühlemann	Andre Franke	a.franke@mucosa.de	Institute of Clinical Molecular Biology, Kiel University, Kiel, Germany.	We conducted a large, single-country, genome-wide association study (GWAS) of microbial traits followed by Mendelian randomization (MR) analysis to elucidate the genetic link between humans and their associated microbiota	The intestinal microbiome is implicated as an importantmodulating factor in multiple inflammatory, neurologic and neoplastic diseases. Recent genome-wide association studies yielded inconsistent, underpowered and rarely replicated results such that the role of human host genetics as a contributing factor to microbiome assembly and structure remains uncertain.	Two-sample summary-level	Mental health disorders	Anorexia nervosa	Brain	MR-Base ID = 45	MR-Base / IEUOpenGWAS	NA	Both	2907	14860	NA	NA	Numbers not presented - cases and controls obtained from IEUOpenGWAS (31/05/2022)	case-control	European	Gut microbiome	OTU97_8	Rühlemann 2021	Average ages, PopGen: 61.5, KORA: 60.6, FoCus: 51.4, SHIP-TREND: 51.3	both	8956	8956	NA	healthy subjects	European (German)	Not discussed in MR but GWAS adjustments in Exposure_GWASs tab	Haplotype Reference Consortium (HRC) v.1.1 reference	The remaining instruments were LD clumped to include only independent signals - no threshold given	Weighted median, weighted mode and Egger regression were performed for analyses with more than two instrument variables available	P<10−5	Not described	Not described	Not described	NA	5	NA	44 genome-wide significant associations with microbial features and community composition involving 38 genomic loci with single bacteria and overall microbiome composition	Not clear	No	NA	Inverse variance weighted	Weighted median	Weighted mode	MR Egger				18.4005	R	TwoSampleMR package (v.0.4.25)	No	No	FDR	Presence	Case/control	Beta	0.00273032	0.0977395	NA	NA	NA	0.977714	FDR	0.997187	They have listed no limitations but the only thing they state is that "The multifaceted role of Bacteroidesspp. in the human gut microbiome is probably insufficiently cap-tured by 16S ribosomal RNA gene amplicon-based surveys, and may therefore require future in-depth strain-level analysis"	NA	NA	NA	No - outcome GWAS not clear (supplementary note mentions "ID 45" so could be pubmed ID 24514567 but not clear); mean and min f-statistics (mean presented)	No	OTU97_8 (Presence)	Anorexia nervosa	0.00273032	0.0977395	NA	NA	NA	0.977714	NA	18.4005
3278202937	No	No	Yes	Genome-wide association study in 8,956 German individuals identifies influence of ABO histo-blood groups on gut microbiome	2021	Nature Genetics	10.1038/s41588-020-00747-1	Rühlemann	Andre Franke	a.franke@mucosa.de	Institute of Clinical Molecular Biology, Kiel University, Kiel, Germany.	We conducted a large, single-country, genome-wide association study (GWAS) of microbial traits followed by Mendelian randomization (MR) analysis to elucidate the genetic link between humans and their associated microbiota	The intestinal microbiome is implicated as an importantmodulating factor in multiple inflammatory, neurologic and neoplastic diseases. Recent genome-wide association studies yielded inconsistent, underpowered and rarely replicated results such that the role of human host genetics as a contributing factor to microbiome assembly and structure remains uncertain.	Two-sample summary-level	Mental health disorders	Anorexia nervosa	Brain	MR-Base ID = 45	MR-Base / IEUOpenGWAS	NA	Both	2907	14860	NA	NA	Numbers not presented - cases and controls obtained from IEUOpenGWAS (31/05/2022)	case-control	European	Gut microbiome	OTU97_95	Rühlemann 2021	Average ages, PopGen: 61.5, KORA: 60.6, FoCus: 51.4, SHIP-TREND: 51.3	both	8956	8956	NA	healthy subjects	European (German)	Not discussed in MR but GWAS adjustments in Exposure_GWASs tab	Haplotype Reference Consortium (HRC) v.1.1 reference	The remaining instruments were LD clumped to include only independent signals - no threshold given	Weighted median, weighted mode and Egger regression were performed for analyses with more than two instrument variables available	P<10−5	Not described	Not described	Not described	NA	3	NA	44 genome-wide significant associations with microbial features and community composition involving 38 genomic loci with single bacteria and overall microbiome composition	Not clear	No	NA	Inverse variance weighted	Weighted median	Weighted mode	MR Egger				16.532	R	TwoSampleMR package (v.0.4.25)	No	No	FDR	Presence	Case/control	Beta	0.0141741	0.0851177	NA	NA	NA	0.867745	FDR	0.997187	They have listed no limitations but the only thing they state is that "The multifaceted role of Bacteroidesspp. in the human gut microbiome is probably insufficiently cap-tured by 16S ribosomal RNA gene amplicon-based surveys, and may therefore require future in-depth strain-level analysis"	NA	NA	NA	No - outcome GWAS not clear (supplementary note mentions "ID 45" so could be pubmed ID 24514567 but not clear); mean and min f-statistics (mean presented)	No	OTU97_95 (Presence)	Anorexia nervosa	0.0141741	0.0851177	NA	NA	NA	0.867745	NA	16.532
3278202937	No	No	Yes	Genome-wide association study in 8,956 German individuals identifies influence of ABO histo-blood groups on gut microbiome	2021	Nature Genetics	10.1038/s41588-020-00747-1	Rühlemann	Andre Franke	a.franke@mucosa.de	Institute of Clinical Molecular Biology, Kiel University, Kiel, Germany.	We conducted a large, single-country, genome-wide association study (GWAS) of microbial traits followed by Mendelian randomization (MR) analysis to elucidate the genetic link between humans and their associated microbiota	The intestinal microbiome is implicated as an importantmodulating factor in multiple inflammatory, neurologic and neoplastic diseases. Recent genome-wide association studies yielded inconsistent, underpowered and rarely replicated results such that the role of human host genetics as a contributing factor to microbiome assembly and structure remains uncertain.	Two-sample summary-level	Mental health disorders	Anorexia nervosa	Brain	MR-Base ID = 45	MR-Base / IEUOpenGWAS	NA	Both	2907	14860	NA	NA	Numbers not presented - cases and controls obtained from IEUOpenGWAS (31/05/2022)	case-control	European	Gut microbiome	OTU97_97	Rühlemann 2021	Average ages, PopGen: 61.5, KORA: 60.6, FoCus: 51.4, SHIP-TREND: 51.3	both	8956	8956	NA	healthy subjects	European (German)	Not discussed in MR but GWAS adjustments in Exposure_GWASs tab	Haplotype Reference Consortium (HRC) v.1.1 reference	The remaining instruments were LD clumped to include only independent signals - no threshold given	Weighted median, weighted mode and Egger regression were performed for analyses with more than two instrument variables available	P<10−5	Not described	Not described	Not described	NA	4	NA	44 genome-wide significant associations with microbial features and community composition involving 38 genomic loci with single bacteria and overall microbiome composition	Not clear	No	NA	Inverse variance weighted	Weighted median	Weighted mode	MR Egger				21.0174	R	TwoSampleMR package (v.0.4.25)	No	No	FDR	Presence	Case/control	Beta	-0.0320485	0.100128	NA	NA	NA	0.748912	FDR	0.997187	They have listed no limitations but the only thing they state is that "The multifaceted role of Bacteroidesspp. in the human gut microbiome is probably insufficiently cap-tured by 16S ribosomal RNA gene amplicon-based surveys, and may therefore require future in-depth strain-level analysis"	NA	NA	NA	No - outcome GWAS not clear (supplementary note mentions "ID 45" so could be pubmed ID 24514567 but not clear); mean and min f-statistics (mean presented)	No	OTU97_97 (Presence)	Anorexia nervosa	-0.0320485	0.100128	NA	NA	NA	0.748912	NA	21.0174
3278202937	No	No	Yes	Genome-wide association study in 8,956 German individuals identifies influence of ABO histo-blood groups on gut microbiome	2021	Nature Genetics	10.1038/s41588-020-00747-1	Rühlemann	Andre Franke	a.franke@mucosa.de	Institute of Clinical Molecular Biology, Kiel University, Kiel, Germany.	We conducted a large, single-country, genome-wide association study (GWAS) of microbial traits followed by Mendelian randomization (MR) analysis to elucidate the genetic link between humans and their associated microbiota	The intestinal microbiome is implicated as an importantmodulating factor in multiple inflammatory, neurologic and neoplastic diseases. Recent genome-wide association studies yielded inconsistent, underpowered and rarely replicated results such that the role of human host genetics as a contributing factor to microbiome assembly and structure remains uncertain.	Two-sample summary-level	Mental health disorders	Anorexia nervosa	Brain	MR-Base ID = 45	MR-Base / IEUOpenGWAS	NA	Both	2907	14860	NA	NA	Numbers not presented - cases and controls obtained from IEUOpenGWAS (31/05/2022)	case-control	European	Gut microbiome	OTU97_9	Rühlemann 2021	Average ages, PopGen: 61.5, KORA: 60.6, FoCus: 51.4, SHIP-TREND: 51.3	both	8956	8956	NA	healthy subjects	European (German)	Not discussed in MR but GWAS adjustments in Exposure_GWASs tab	Haplotype Reference Consortium (HRC) v.1.1 reference	The remaining instruments were LD clumped to include only independent signals - no threshold given	Weighted median, weighted mode and Egger regression were performed for analyses with more than two instrument variables available	P<10−5	Not described	Not described	Not described	NA	3	NA	44 genome-wide significant associations with microbial features and community composition involving 38 genomic loci with single bacteria and overall microbiome composition	Not clear	No	NA	Inverse variance weighted	Weighted median	Weighted mode	MR Egger				13.9735	R	TwoSampleMR package (v.0.4.25)	No	No	FDR	Presence	Case/control	Beta	0.0974373	0.230201	NA	NA	NA	0.672098	FDR	0.997187	They have listed no limitations but the only thing they state is that "The multifaceted role of Bacteroidesspp. in the human gut microbiome is probably insufficiently cap-tured by 16S ribosomal RNA gene amplicon-based surveys, and may therefore require future in-depth strain-level analysis"	NA	NA	NA	No - outcome GWAS not clear (supplementary note mentions "ID 45" so could be pubmed ID 24514567 but not clear); mean and min f-statistics (mean presented)	No	OTU97_9 (Presence)	Anorexia nervosa	0.0974373	0.230201	NA	NA	NA	0.672098	NA	13.9735
3278202937	No	No	Yes	Genome-wide association study in 8,956 German individuals identifies influence of ABO histo-blood groups on gut microbiome	2021	Nature Genetics	10.1038/s41588-020-00747-1	Rühlemann	Andre Franke	a.franke@mucosa.de	Institute of Clinical Molecular Biology, Kiel University, Kiel, Germany.	We conducted a large, single-country, genome-wide association study (GWAS) of microbial traits followed by Mendelian randomization (MR) analysis to elucidate the genetic link between humans and their associated microbiota	The intestinal microbiome is implicated as an importantmodulating factor in multiple inflammatory, neurologic and neoplastic diseases. Recent genome-wide association studies yielded inconsistent, underpowered and rarely replicated results such that the role of human host genetics as a contributing factor to microbiome assembly and structure remains uncertain.	Two-sample summary-level	Mental health disorders	Anorexia nervosa	Brain	MR-Base ID = 45	MR-Base / IEUOpenGWAS	NA	Both	2907	14860	NA	NA	Numbers not presented - cases and controls obtained from IEUOpenGWAS (31/05/2022)	case-control	European	Gut microbiome	OTU99_106	Rühlemann 2021	Average ages, PopGen: 61.5, KORA: 60.6, FoCus: 51.4, SHIP-TREND: 51.3	both	8956	8956	NA	healthy subjects	European (German)	Not discussed in MR but GWAS adjustments in Exposure_GWASs tab	Haplotype Reference Consortium (HRC) v.1.1 reference	The remaining instruments were LD clumped to include only independent signals - no threshold given	Weighted median, weighted mode and Egger regression were performed for analyses with more than two instrument variables available	P<10−5	Not described	Not described	Not described	NA	3	NA	44 genome-wide significant associations with microbial features and community composition involving 38 genomic loci with single bacteria and overall microbiome composition	Not clear	No	NA	Inverse variance weighted	Weighted median	Weighted mode	MR Egger				20.0498	R	TwoSampleMR package (v.0.4.25)	No	No	FDR	Presence	Case/control	Beta	-0.0696177	0.0991521	NA	NA	NA	0.482598	FDR	0.997187	They have listed no limitations but the only thing they state is that "The multifaceted role of Bacteroidesspp. in the human gut microbiome is probably insufficiently cap-tured by 16S ribosomal RNA gene amplicon-based surveys, and may therefore require future in-depth strain-level analysis"	NA	NA	NA	No - outcome GWAS not clear (supplementary note mentions "ID 45" so could be pubmed ID 24514567 but not clear); mean and min f-statistics (mean presented)	No	OTU99_106 (Presence)	Anorexia nervosa	-0.0696177	0.0991521	NA	NA	NA	0.482598	NA	20.0498
3278202937	No	No	Yes	Genome-wide association study in 8,956 German individuals identifies influence of ABO histo-blood groups on gut microbiome	2021	Nature Genetics	10.1038/s41588-020-00747-1	Rühlemann	Andre Franke	a.franke@mucosa.de	Institute of Clinical Molecular Biology, Kiel University, Kiel, Germany.	We conducted a large, single-country, genome-wide association study (GWAS) of microbial traits followed by Mendelian randomization (MR) analysis to elucidate the genetic link between humans and their associated microbiota	The intestinal microbiome is implicated as an importantmodulating factor in multiple inflammatory, neurologic and neoplastic diseases. Recent genome-wide association studies yielded inconsistent, underpowered and rarely replicated results such that the role of human host genetics as a contributing factor to microbiome assembly and structure remains uncertain.	Two-sample summary-level	Mental health disorders	Anorexia nervosa	Brain	MR-Base ID = 45	MR-Base / IEUOpenGWAS	NA	Both	2907	14860	NA	NA	Numbers not presented - cases and controls obtained from IEUOpenGWAS (31/05/2022)	case-control	European	Gut microbiome	OTU99_108	Rühlemann 2021	Average ages, PopGen: 61.5, KORA: 60.6, FoCus: 51.4, SHIP-TREND: 51.3	both	8956	8956	NA	healthy subjects	European (German)	Not discussed in MR but GWAS adjustments in Exposure_GWASs tab	Haplotype Reference Consortium (HRC) v.1.1 reference	The remaining instruments were LD clumped to include only independent signals - no threshold given	Weighted median, weighted mode and Egger regression were performed for analyses with more than two instrument variables available	P<10−5	Not described	Not described	Not described	NA	3	NA	44 genome-wide significant associations with microbial features and community composition involving 38 genomic loci with single bacteria and overall microbiome composition	Not clear	No	NA	Inverse variance weighted	Weighted median	Weighted mode	MR Egger				16.5204	R	TwoSampleMR package (v.0.4.25)	No	No	FDR	Presence	Case/control	Beta	0.0133719	0.0854801	NA	NA	NA	0.875692	FDR	0.997187	They have listed no limitations but the only thing they state is that "The multifaceted role of Bacteroidesspp. in the human gut microbiome is probably insufficiently cap-tured by 16S ribosomal RNA gene amplicon-based surveys, and may therefore require future in-depth strain-level analysis"	NA	NA	NA	No - outcome GWAS not clear (supplementary note mentions "ID 45" so could be pubmed ID 24514567 but not clear); mean and min f-statistics (mean presented)	No	OTU99_108 (Presence)	Anorexia nervosa	0.0133719	0.0854801	NA	NA	NA	0.875692	NA	16.5204
3278202937	No	No	Yes	Genome-wide association study in 8,956 German individuals identifies influence of ABO histo-blood groups on gut microbiome	2021	Nature Genetics	10.1038/s41588-020-00747-1	Rühlemann	Andre Franke	a.franke@mucosa.de	Institute of Clinical Molecular Biology, Kiel University, Kiel, Germany.	We conducted a large, single-country, genome-wide association study (GWAS) of microbial traits followed by Mendelian randomization (MR) analysis to elucidate the genetic link between humans and their associated microbiota	The intestinal microbiome is implicated as an importantmodulating factor in multiple inflammatory, neurologic and neoplastic diseases. Recent genome-wide association studies yielded inconsistent, underpowered and rarely replicated results such that the role of human host genetics as a contributing factor to microbiome assembly and structure remains uncertain.	Two-sample summary-level	Mental health disorders	Anorexia nervosa	Brain	MR-Base ID = 45	MR-Base / IEUOpenGWAS	NA	Both	2907	14860	NA	NA	Numbers not presented - cases and controls obtained from IEUOpenGWAS (31/05/2022)	case-control	European	Gut microbiome	OTU99_110	Rühlemann 2021	Average ages, PopGen: 61.5, KORA: 60.6, FoCus: 51.4, SHIP-TREND: 51.3	both	8956	8956	NA	healthy subjects	European (German)	Not discussed in MR but GWAS adjustments in Exposure_GWASs tab	Haplotype Reference Consortium (HRC) v.1.1 reference	The remaining instruments were LD clumped to include only independent signals - no threshold given	Weighted median, weighted mode and Egger regression were performed for analyses with more than two instrument variables available	P<10−5	Not described	Not described	Not described	NA	4	NA	44 genome-wide significant associations with microbial features and community composition involving 38 genomic loci with single bacteria and overall microbiome composition	Not clear	No	NA	Inverse variance weighted	Weighted median	Weighted mode	MR Egger				19.5641	R	TwoSampleMR package (v.0.4.25)	No	No	FDR	Presence	Case/control	Beta	0.155008	0.097863	NA	NA	NA	0.11321	FDR	0.997187	They have listed no limitations but the only thing they state is that "The multifaceted role of Bacteroidesspp. in the human gut microbiome is probably insufficiently cap-tured by 16S ribosomal RNA gene amplicon-based surveys, and may therefore require future in-depth strain-level analysis"	NA	NA	NA	No - outcome GWAS not clear (supplementary note mentions "ID 45" so could be pubmed ID 24514567 but not clear); mean and min f-statistics (mean presented)	No	OTU99_110 (Presence)	Anorexia nervosa	0.155008	0.097863	NA	NA	NA	0.11321	NA	19.5641
3278202937	No	No	Yes	Genome-wide association study in 8,956 German individuals identifies influence of ABO histo-blood groups on gut microbiome	2021	Nature Genetics	10.1038/s41588-020-00747-1	Rühlemann	Andre Franke	a.franke@mucosa.de	Institute of Clinical Molecular Biology, Kiel University, Kiel, Germany.	We conducted a large, single-country, genome-wide association study (GWAS) of microbial traits followed by Mendelian randomization (MR) analysis to elucidate the genetic link between humans and their associated microbiota	The intestinal microbiome is implicated as an importantmodulating factor in multiple inflammatory, neurologic and neoplastic diseases. Recent genome-wide association studies yielded inconsistent, underpowered and rarely replicated results such that the role of human host genetics as a contributing factor to microbiome assembly and structure remains uncertain.	Two-sample summary-level	Mental health disorders	Anorexia nervosa	Brain	MR-Base ID = 45	MR-Base / IEUOpenGWAS	NA	Both	2907	14860	NA	NA	Numbers not presented - cases and controls obtained from IEUOpenGWAS (31/05/2022)	case-control	European	Gut microbiome	OTU99_116	Rühlemann 2021	Average ages, PopGen: 61.5, KORA: 60.6, FoCus: 51.4, SHIP-TREND: 51.3	both	8956	8956	NA	healthy subjects	European (German)	Not discussed in MR but GWAS adjustments in Exposure_GWASs tab	Haplotype Reference Consortium (HRC) v.1.1 reference	The remaining instruments were LD clumped to include only independent signals - no threshold given	Weighted median, weighted mode and Egger regression were performed for analyses with more than two instrument variables available	P<10−5	Not described	Not described	Not described	NA	4	NA	44 genome-wide significant associations with microbial features and community composition involving 38 genomic loci with single bacteria and overall microbiome composition	Not clear	No	NA	Inverse variance weighted	Weighted median	Weighted mode	MR Egger				17.0949	R	TwoSampleMR package (v.0.4.25)	No	No	FDR	Presence	Case/control	Beta	-0.0466321	0.0578761	NA	NA	NA	0.420402	FDR	0.997187	They have listed no limitations but the only thing they state is that "The multifaceted role of Bacteroidesspp. in the human gut microbiome is probably insufficiently cap-tured by 16S ribosomal RNA gene amplicon-based surveys, and may therefore require future in-depth strain-level analysis"	NA	NA	NA	No - outcome GWAS not clear (supplementary note mentions "ID 45" so could be pubmed ID 24514567 but not clear); mean and min f-statistics (mean presented)	No	OTU99_116 (Presence)	Anorexia nervosa	-0.0466321	0.0578761	NA	NA	NA	0.420402	NA	17.0949
3278202937	No	No	Yes	Genome-wide association study in 8,956 German individuals identifies influence of ABO histo-blood groups on gut microbiome	2021	Nature Genetics	10.1038/s41588-020-00747-1	Rühlemann	Andre Franke	a.franke@mucosa.de	Institute of Clinical Molecular Biology, Kiel University, Kiel, Germany.	We conducted a large, single-country, genome-wide association study (GWAS) of microbial traits followed by Mendelian randomization (MR) analysis to elucidate the genetic link between humans and their associated microbiota	The intestinal microbiome is implicated as an importantmodulating factor in multiple inflammatory, neurologic and neoplastic diseases. Recent genome-wide association studies yielded inconsistent, underpowered and rarely replicated results such that the role of human host genetics as a contributing factor to microbiome assembly and structure remains uncertain.	Two-sample summary-level	Mental health disorders	Anorexia nervosa	Brain	MR-Base ID = 45	MR-Base / IEUOpenGWAS	NA	Both	2907	14860	NA	NA	Numbers not presented - cases and controls obtained from IEUOpenGWAS (31/05/2022)	case-control	European	Gut microbiome	OTU99_11	Rühlemann 2021	Average ages, PopGen: 61.5, KORA: 60.6, FoCus: 51.4, SHIP-TREND: 51.3	both	8956	8956	NA	healthy subjects	European (German)	Not discussed in MR but GWAS adjustments in Exposure_GWASs tab	Haplotype Reference Consortium (HRC) v.1.1 reference	The remaining instruments were LD clumped to include only independent signals - no threshold given	Weighted median, weighted mode and Egger regression were performed for analyses with more than two instrument variables available	P<10−5	Not described	Not described	Not described	NA	8	NA	44 genome-wide significant associations with microbial features and community composition involving 38 genomic loci with single bacteria and overall microbiome composition	Not clear	No	NA	Inverse variance weighted	Weighted median	Weighted mode	MR Egger				21.3514	R	TwoSampleMR package (v.0.4.25)	No	No	FDR	Presence	Case/control	Beta	-0.0092638	0.0915242	NA	NA	NA	0.919378	FDR	0.997187	They have listed no limitations but the only thing they state is that "The multifaceted role of Bacteroidesspp. in the human gut microbiome is probably insufficiently cap-tured by 16S ribosomal RNA gene amplicon-based surveys, and may therefore require future in-depth strain-level analysis"	NA	NA	NA	No - outcome GWAS not clear (supplementary note mentions "ID 45" so could be pubmed ID 24514567 but not clear); mean and min f-statistics (mean presented)	No	OTU99_11 (Presence)	Anorexia nervosa	-0.00926382	0.0915242	NA	NA	NA	0.919378	NA	21.3514
3278202937	No	No	Yes	Genome-wide association study in 8,956 German individuals identifies influence of ABO histo-blood groups on gut microbiome	2021	Nature Genetics	10.1038/s41588-020-00747-1	Rühlemann	Andre Franke	a.franke@mucosa.de	Institute of Clinical Molecular Biology, Kiel University, Kiel, Germany.	We conducted a large, single-country, genome-wide association study (GWAS) of microbial traits followed by Mendelian randomization (MR) analysis to elucidate the genetic link between humans and their associated microbiota	The intestinal microbiome is implicated as an importantmodulating factor in multiple inflammatory, neurologic and neoplastic diseases. Recent genome-wide association studies yielded inconsistent, underpowered and rarely replicated results such that the role of human host genetics as a contributing factor to microbiome assembly and structure remains uncertain.	Two-sample summary-level	Mental health disorders	Anorexia nervosa	Brain	MR-Base ID = 45	MR-Base / IEUOpenGWAS	NA	Both	2907	14860	NA	NA	Numbers not presented - cases and controls obtained from IEUOpenGWAS (31/05/2022)	case-control	European	Gut microbiome	OTU99_120	Rühlemann 2021	Average ages, PopGen: 61.5, KORA: 60.6, FoCus: 51.4, SHIP-TREND: 51.3	both	8956	8956	NA	healthy subjects	European (German)	Not discussed in MR but GWAS adjustments in Exposure_GWASs tab	Haplotype Reference Consortium (HRC) v.1.1 reference	The remaining instruments were LD clumped to include only independent signals - no threshold given	Weighted median, weighted mode and Egger regression were performed for analyses with more than two instrument variables available	P<10−5	Not described	Not described	Not described	NA	4	NA	44 genome-wide significant associations with microbial features and community composition involving 38 genomic loci with single bacteria and overall microbiome composition	Not clear	No	NA	Inverse variance weighted	Weighted median	Weighted mode	MR Egger				13.2745	R	TwoSampleMR package (v.0.4.25)	No	No	FDR	Presence	Case/control	Beta	0.014269	0.056154	NA	NA	NA	0.799415	FDR	0.997187	They have listed no limitations but the only thing they state is that "The multifaceted role of Bacteroidesspp. in the human gut microbiome is probably insufficiently cap-tured by 16S ribosomal RNA gene amplicon-based surveys, and may therefore require future in-depth strain-level analysis"	NA	NA	NA	No - outcome GWAS not clear (supplementary note mentions "ID 45" so could be pubmed ID 24514567 but not clear); mean and min f-statistics (mean presented)	No	OTU99_120 (Presence)	Anorexia nervosa	0.014269	0.056154	NA	NA	NA	0.799415	NA	13.2745
3278202937	No	No	Yes	Genome-wide association study in 8,956 German individuals identifies influence of ABO histo-blood groups on gut microbiome	2021	Nature Genetics	10.1038/s41588-020-00747-1	Rühlemann	Andre Franke	a.franke@mucosa.de	Institute of Clinical Molecular Biology, Kiel University, Kiel, Germany.	We conducted a large, single-country, genome-wide association study (GWAS) of microbial traits followed by Mendelian randomization (MR) analysis to elucidate the genetic link between humans and their associated microbiota	The intestinal microbiome is implicated as an importantmodulating factor in multiple inflammatory, neurologic and neoplastic diseases. Recent genome-wide association studies yielded inconsistent, underpowered and rarely replicated results such that the role of human host genetics as a contributing factor to microbiome assembly and structure remains uncertain.	Two-sample summary-level	Mental health disorders	Anorexia nervosa	Brain	MR-Base ID = 45	MR-Base / IEUOpenGWAS	NA	Both	2907	14860	NA	NA	Numbers not presented - cases and controls obtained from IEUOpenGWAS (31/05/2022)	case-control	European	Gut microbiome	OTU99_121	Rühlemann 2021	Average ages, PopGen: 61.5, KORA: 60.6, FoCus: 51.4, SHIP-TREND: 51.3	both	8956	8956	NA	healthy subjects	European (German)	Not discussed in MR but GWAS adjustments in Exposure_GWASs tab	Haplotype Reference Consortium (HRC) v.1.1 reference	The remaining instruments were LD clumped to include only independent signals - no threshold given	Weighted median, weighted mode and Egger regression were performed for analyses with more than two instrument variables available	P<10−5	Not described	Not described	Not described	1	NA	NA	44 genome-wide significant associations with microbial features and community composition involving 38 genomic loci with single bacteria and overall microbiome composition	Not clear	No	NA	Wald ratio							20.6538	R	TwoSampleMR package (v.0.4.25)	No	No	FDR	Presence	Case/control	Beta	0.246283	0.188265	NA	NA	NA	0.190814	FDR	0.997187	They have listed no limitations but the only thing they state is that "The multifaceted role of Bacteroidesspp. in the human gut microbiome is probably insufficiently cap-tured by 16S ribosomal RNA gene amplicon-based surveys, and may therefore require future in-depth strain-level analysis"	NA	NA	NA	No - outcome GWAS not clear (supplementary note mentions "ID 45" so could be pubmed ID 24514567 but not clear); mean and min f-statistics (mean presented)	No	OTU99_121 (Presence)	Anorexia nervosa	0.246283	0.188265	NA	NA	NA	0.190814	NA	20.6538
3278202937	No	No	Yes	Genome-wide association study in 8,956 German individuals identifies influence of ABO histo-blood groups on gut microbiome	2021	Nature Genetics	10.1038/s41588-020-00747-1	Rühlemann	Andre Franke	a.franke@mucosa.de	Institute of Clinical Molecular Biology, Kiel University, Kiel, Germany.	We conducted a large, single-country, genome-wide association study (GWAS) of microbial traits followed by Mendelian randomization (MR) analysis to elucidate the genetic link between humans and their associated microbiota	The intestinal microbiome is implicated as an importantmodulating factor in multiple inflammatory, neurologic and neoplastic diseases. Recent genome-wide association studies yielded inconsistent, underpowered and rarely replicated results such that the role of human host genetics as a contributing factor to microbiome assembly and structure remains uncertain.	Two-sample summary-level	Mental health disorders	Anorexia nervosa	Brain	MR-Base ID = 45	MR-Base / IEUOpenGWAS	NA	Both	2907	14860	NA	NA	Numbers not presented - cases and controls obtained from IEUOpenGWAS (31/05/2022)	case-control	European	Gut microbiome	OTU99_123	Rühlemann 2021	Average ages, PopGen: 61.5, KORA: 60.6, FoCus: 51.4, SHIP-TREND: 51.3	both	8956	8956	NA	healthy subjects	European (German)	Not discussed in MR but GWAS adjustments in Exposure_GWASs tab	Haplotype Reference Consortium (HRC) v.1.1 reference	The remaining instruments were LD clumped to include only independent signals - no threshold given	Weighted median, weighted mode and Egger regression were performed for analyses with more than two instrument variables available	P<10−5	Not described	Not described	Not described	NA	7	NA	44 genome-wide significant associations with microbial features and community composition involving 38 genomic loci with single bacteria and overall microbiome composition	Not clear	No	NA	Inverse variance weighted	Weighted median	Weighted mode	MR Egger				20.6535	R	TwoSampleMR package (v.0.4.25)	No	No	FDR	Presence	Case/control	Beta	-0.0189891	0.0605859	NA	NA	NA	0.753958	FDR	0.997187	They have listed no limitations but the only thing they state is that "The multifaceted role of Bacteroidesspp. in the human gut microbiome is probably insufficiently cap-tured by 16S ribosomal RNA gene amplicon-based surveys, and may therefore require future in-depth strain-level analysis"	NA	NA	NA	No - outcome GWAS not clear (supplementary note mentions "ID 45" so could be pubmed ID 24514567 but not clear); mean and min f-statistics (mean presented)	No	OTU99_123 (Presence)	Anorexia nervosa	-0.0189891	0.0605859	NA	NA	NA	0.753958	NA	20.6535
3278202937	No	No	Yes	Genome-wide association study in 8,956 German individuals identifies influence of ABO histo-blood groups on gut microbiome	2021	Nature Genetics	10.1038/s41588-020-00747-1	Rühlemann	Andre Franke	a.franke@mucosa.de	Institute of Clinical Molecular Biology, Kiel University, Kiel, Germany.	We conducted a large, single-country, genome-wide association study (GWAS) of microbial traits followed by Mendelian randomization (MR) analysis to elucidate the genetic link between humans and their associated microbiota	The intestinal microbiome is implicated as an importantmodulating factor in multiple inflammatory, neurologic and neoplastic diseases. Recent genome-wide association studies yielded inconsistent, underpowered and rarely replicated results such that the role of human host genetics as a contributing factor to microbiome assembly and structure remains uncertain.	Two-sample summary-level	Mental health disorders	Anorexia nervosa	Brain	MR-Base ID = 45	MR-Base / IEUOpenGWAS	NA	Both	2907	14860	NA	NA	Numbers not presented - cases and controls obtained from IEUOpenGWAS (31/05/2022)	case-control	European	Gut microbiome	OTU99_124	Rühlemann 2021	Average ages, PopGen: 61.5, KORA: 60.6, FoCus: 51.4, SHIP-TREND: 51.3	both	8956	8956	NA	healthy subjects	European (German)	Not discussed in MR but GWAS adjustments in Exposure_GWASs tab	Haplotype Reference Consortium (HRC) v.1.1 reference	The remaining instruments were LD clumped to include only independent signals - no threshold given	Weighted median, weighted mode and Egger regression were performed for analyses with more than two instrument variables available	P<10−5	Not described	Not described	Not described	NA	7	NA	44 genome-wide significant associations with microbial features and community composition involving 38 genomic loci with single bacteria and overall microbiome composition	Not clear	No	NA	Inverse variance weighted	Weighted median	Weighted mode	MR Egger				20.7851	R	TwoSampleMR package (v.0.4.25)	No	No	FDR	Presence	Case/control	Beta	-0.0926743	0.0690917	NA	NA	NA	0.179816	FDR	0.997187	They have listed no limitations but the only thing they state is that "The multifaceted role of Bacteroidesspp. in the human gut microbiome is probably insufficiently cap-tured by 16S ribosomal RNA gene amplicon-based surveys, and may therefore require future in-depth strain-level analysis"	NA	NA	NA	No - outcome GWAS not clear (supplementary note mentions "ID 45" so could be pubmed ID 24514567 but not clear); mean and min f-statistics (mean presented)	No	OTU99_124 (Presence)	Anorexia nervosa	-0.0926743	0.0690917	NA	NA	NA	0.179816	NA	20.7851
3278202937	No	No	Yes	Genome-wide association study in 8,956 German individuals identifies influence of ABO histo-blood groups on gut microbiome	2021	Nature Genetics	10.1038/s41588-020-00747-1	Rühlemann	Andre Franke	a.franke@mucosa.de	Institute of Clinical Molecular Biology, Kiel University, Kiel, Germany.	We conducted a large, single-country, genome-wide association study (GWAS) of microbial traits followed by Mendelian randomization (MR) analysis to elucidate the genetic link between humans and their associated microbiota	The intestinal microbiome is implicated as an importantmodulating factor in multiple inflammatory, neurologic and neoplastic diseases. Recent genome-wide association studies yielded inconsistent, underpowered and rarely replicated results such that the role of human host genetics as a contributing factor to microbiome assembly and structure remains uncertain.	Two-sample summary-level	Mental health disorders	Anorexia nervosa	Brain	MR-Base ID = 45	MR-Base / IEUOpenGWAS	NA	Both	2907	14860	NA	NA	Numbers not presented - cases and controls obtained from IEUOpenGWAS (31/05/2022)	case-control	European	Gut microbiome	OTU99_12	Rühlemann 2021	Average ages, PopGen: 61.5, KORA: 60.6, FoCus: 51.4, SHIP-TREND: 51.3	both	8956	8956	NA	healthy subjects	European (German)	Not discussed in MR but GWAS adjustments in Exposure_GWASs tab	Haplotype Reference Consortium (HRC) v.1.1 reference	The remaining instruments were LD clumped to include only independent signals - no threshold given	Weighted median, weighted mode and Egger regression were performed for analyses with more than two instrument variables available	P<10−5	Not described	Not described	Not described	NA	4	NA	44 genome-wide significant associations with microbial features and community composition involving 38 genomic loci with single bacteria and overall microbiome composition	Not clear	No	NA	Inverse variance weighted	Weighted median	Weighted mode	MR Egger				21.5568	R	TwoSampleMR package (v.0.4.25)	No	No	FDR	Presence	Case/control	Beta	0.125656	0.099233	NA	NA	NA	0.205415	FDR	0.997187	They have listed no limitations but the only thing they state is that "The multifaceted role of Bacteroidesspp. in the human gut microbiome is probably insufficiently cap-tured by 16S ribosomal RNA gene amplicon-based surveys, and may therefore require future in-depth strain-level analysis"	NA	NA	NA	No - outcome GWAS not clear (supplementary note mentions "ID 45" so could be pubmed ID 24514567 but not clear); mean and min f-statistics (mean presented)	No	OTU99_12 (Presence)	Anorexia nervosa	0.125656	0.099233	NA	NA	NA	0.205415	NA	21.5568
