## Supplementary File 1 for "A systematic review of the applications of Mendelian randomization assessing the causal relevance of the gut microbiome in human health and disease" (part 79 of 188)

### Sheet: Kaitlin (continued)
				Article and author info								Introduction																																																									Results									Discussion				Other		Duplicate extraction
3278202937	No	No	Yes	Genome-wide association study in 8,956 German individuals identifies influence of ABO histo-blood groups on gut microbiome	2021	Nature Genetics	10.1038/s41588-020-00747-1	Rühlemann	Andre Franke	a.franke@mucosa.de	Institute of Clinical Molecular Biology, Kiel University, Kiel, Germany.	We conducted a large, single-country, genome-wide association study (GWAS) of microbial traits followed by Mendelian randomization (MR) analysis to elucidate the genetic link between humans and their associated microbiota	The intestinal microbiome is implicated as an importantmodulating factor in multiple inflammatory, neurologic and neoplastic diseases. Recent genome-wide association studies yielded inconsistent, underpowered and rarely replicated results such that the role of human host genetics as a contributing factor to microbiome assembly and structure remains uncertain.	Two-sample summary-level	Mental health disorders	Anorexia nervosa	Brain	MR-Base ID = 45	MR-Base / IEUOpenGWAS	NA	Both	2907	14860	NA	NA	Numbers not presented - cases and controls obtained from IEUOpenGWAS (31/05/2022)	case-control	European	Gut microbiome	OTU99_132	Rühlemann 2021	Average ages, PopGen: 61.5, KORA: 60.6, FoCus: 51.4, SHIP-TREND: 51.3	both	8956	8956	NA	healthy subjects	European (German)	Not discussed in MR but GWAS adjustments in Exposure_GWASs tab	Haplotype Reference Consortium (HRC) v.1.1 reference	The remaining instruments were LD clumped to include only independent signals - no threshold given	Weighted median, weighted mode and Egger regression were performed for analyses with more than two instrument variables available	P<10−5	Not described	Not described	Not described	NA	9	NA	44 genome-wide significant associations with microbial features and community composition involving 38 genomic loci with single bacteria and overall microbiome composition	Not clear	No	NA	Inverse variance weighted	Weighted median	Weighted mode	MR Egger				20.4568	R	TwoSampleMR package (v.0.4.25)	No	No	FDR	Presence	Case/control	Beta	0.0454995	0.054951	NA	NA	NA	0.407669	FDR	0.997187	They have listed no limitations but the only thing they state is that "The multifaceted role of Bacteroidesspp. in the human gut microbiome is probably insufficiently cap-tured by 16S ribosomal RNA gene amplicon-based surveys, and may therefore require future in-depth strain-level analysis"	NA	NA	NA	No - outcome GWAS not clear (supplementary note mentions "ID 45" so could be pubmed ID 24514567 but not clear); mean and min f-statistics (mean presented)	No	OTU99_132 (Presence)	Anorexia nervosa	0.0454995	0.054951	NA	NA	NA	0.407669	NA	20.4568
3278202937	No	No	Yes	Genome-wide association study in 8,956 German individuals identifies influence of ABO histo-blood groups on gut microbiome	2021	Nature Genetics	10.1038/s41588-020-00747-1	Rühlemann	Andre Franke	a.franke@mucosa.de	Institute of Clinical Molecular Biology, Kiel University, Kiel, Germany.	We conducted a large, single-country, genome-wide association study (GWAS) of microbial traits followed by Mendelian randomization (MR) analysis to elucidate the genetic link between humans and their associated microbiota	The intestinal microbiome is implicated as an importantmodulating factor in multiple inflammatory, neurologic and neoplastic diseases. Recent genome-wide association studies yielded inconsistent, underpowered and rarely replicated results such that the role of human host genetics as a contributing factor to microbiome assembly and structure remains uncertain.	Two-sample summary-level	Mental health disorders	Anorexia nervosa	Brain	MR-Base ID = 45	MR-Base / IEUOpenGWAS	NA	Both	2907	14860	NA	NA	Numbers not presented - cases and controls obtained from IEUOpenGWAS (31/05/2022)	case-control	European	Gut microbiome	OTU99_137	Rühlemann 2021	Average ages, PopGen: 61.5, KORA: 60.6, FoCus: 51.4, SHIP-TREND: 51.3	both	8956	8956	NA	healthy subjects	European (German)	Not discussed in MR but GWAS adjustments in Exposure_GWASs tab	Haplotype Reference Consortium (HRC) v.1.1 reference	The remaining instruments were LD clumped to include only independent signals - no threshold given	Weighted median, weighted mode and Egger regression were performed for analyses with more than two instrument variables available	P<10−5	Not described	Not described	Not described	NA	6	NA	44 genome-wide significant associations with microbial features and community composition involving 38 genomic loci with single bacteria and overall microbiome composition	Not clear	No	NA	Inverse variance weighted	Weighted median	Weighted mode	MR Egger				17.9272	R	TwoSampleMR package (v.0.4.25)	No	No	FDR	Presence	Case/control	Beta	0.0346068	0.0408226	NA	NA	NA	0.396585	FDR	0.997187	They have listed no limitations but the only thing they state is that "The multifaceted role of Bacteroidesspp. in the human gut microbiome is probably insufficiently cap-tured by 16S ribosomal RNA gene amplicon-based surveys, and may therefore require future in-depth strain-level analysis"	NA	NA	NA	No - outcome GWAS not clear (supplementary note mentions "ID 45" so could be pubmed ID 24514567 but not clear); mean and min f-statistics (mean presented)	No	OTU99_137 (Presence)	Anorexia nervosa	0.0346068	0.0408226	NA	NA	NA	0.396585	NA	17.9272
3278202937	No	No	Yes	Genome-wide association study in 8,956 German individuals identifies influence of ABO histo-blood groups on gut microbiome	2021	Nature Genetics	10.1038/s41588-020-00747-1	Rühlemann	Andre Franke	a.franke@mucosa.de	Institute of Clinical Molecular Biology, Kiel University, Kiel, Germany.	We conducted a large, single-country, genome-wide association study (GWAS) of microbial traits followed by Mendelian randomization (MR) analysis to elucidate the genetic link between humans and their associated microbiota	The intestinal microbiome is implicated as an importantmodulating factor in multiple inflammatory, neurologic and neoplastic diseases. Recent genome-wide association studies yielded inconsistent, underpowered and rarely replicated results such that the role of human host genetics as a contributing factor to microbiome assembly and structure remains uncertain.	Two-sample summary-level	Mental health disorders	Anorexia nervosa	Brain	MR-Base ID = 45	MR-Base / IEUOpenGWAS	NA	Both	2907	14860	NA	NA	Numbers not presented - cases and controls obtained from IEUOpenGWAS (31/05/2022)	case-control	European	Gut microbiome	OTU99_13	Rühlemann 2021	Average ages, PopGen: 61.5, KORA: 60.6, FoCus: 51.4, SHIP-TREND: 51.3	both	8956	8956	NA	healthy subjects	European (German)	Not discussed in MR but GWAS adjustments in Exposure_GWASs tab	Haplotype Reference Consortium (HRC) v.1.1 reference	The remaining instruments were LD clumped to include only independent signals - no threshold given	Weighted median, weighted mode and Egger regression were performed for analyses with more than two instrument variables available	P<10−5	Not described	Not described	Not described	NA	4	NA	44 genome-wide significant associations with microbial features and community composition involving 38 genomic loci with single bacteria and overall microbiome composition	Not clear	No	NA	Inverse variance weighted	Weighted median	Weighted mode	MR Egger				16.238	R	TwoSampleMR package (v.0.4.25)	No	No	FDR	Presence	Case/control	Beta	-0.0777635	0.0727855	NA	NA	NA	0.285344	FDR	0.997187	They have listed no limitations but the only thing they state is that "The multifaceted role of Bacteroidesspp. in the human gut microbiome is probably insufficiently cap-tured by 16S ribosomal RNA gene amplicon-based surveys, and may therefore require future in-depth strain-level analysis"	NA	NA	NA	No - outcome GWAS not clear (supplementary note mentions "ID 45" so could be pubmed ID 24514567 but not clear); mean and min f-statistics (mean presented)	No	OTU99_13 (Presence)	Anorexia nervosa	-0.0777635	0.0727855	NA	NA	NA	0.285344	NA	16.238
3278202937	No	No	Yes	Genome-wide association study in 8,956 German individuals identifies influence of ABO histo-blood groups on gut microbiome	2021	Nature Genetics	10.1038/s41588-020-00747-1	Rühlemann	Andre Franke	a.franke@mucosa.de	Institute of Clinical Molecular Biology, Kiel University, Kiel, Germany.	We conducted a large, single-country, genome-wide association study (GWAS) of microbial traits followed by Mendelian randomization (MR) analysis to elucidate the genetic link between humans and their associated microbiota	The intestinal microbiome is implicated as an importantmodulating factor in multiple inflammatory, neurologic and neoplastic diseases. Recent genome-wide association studies yielded inconsistent, underpowered and rarely replicated results such that the role of human host genetics as a contributing factor to microbiome assembly and structure remains uncertain.	Two-sample summary-level	Mental health disorders	Anorexia nervosa	Brain	MR-Base ID = 45	MR-Base / IEUOpenGWAS	NA	Both	2907	14860	NA	NA	Numbers not presented - cases and controls obtained from IEUOpenGWAS (31/05/2022)	case-control	European	Gut microbiome	OTU99_140	Rühlemann 2021	Average ages, PopGen: 61.5, KORA: 60.6, FoCus: 51.4, SHIP-TREND: 51.3	both	8956	8956	NA	healthy subjects	European (German)	Not discussed in MR but GWAS adjustments in Exposure_GWASs tab	Haplotype Reference Consortium (HRC) v.1.1 reference	The remaining instruments were LD clumped to include only independent signals - no threshold given	Weighted median, weighted mode and Egger regression were performed for analyses with more than two instrument variables available	P<10−5	Not described	Not described	Not described	NA	3	NA	44 genome-wide significant associations with microbial features and community composition involving 38 genomic loci with single bacteria and overall microbiome composition	Not clear	No	NA	Inverse variance weighted	Weighted median	Weighted mode	MR Egger				15.6931	R	TwoSampleMR package (v.0.4.25)	No	No	FDR	Presence	Case/control	Beta	0.0191562	0.0906309	NA	NA	NA	0.832602	FDR	0.997187	They have listed no limitations but the only thing they state is that "The multifaceted role of Bacteroidesspp. in the human gut microbiome is probably insufficiently cap-tured by 16S ribosomal RNA gene amplicon-based surveys, and may therefore require future in-depth strain-level analysis"	NA	NA	NA	No - outcome GWAS not clear (supplementary note mentions "ID 45" so could be pubmed ID 24514567 but not clear); mean and min f-statistics (mean presented)	No	OTU99_140 (Presence)	Anorexia nervosa	0.0191562	0.0906309	NA	NA	NA	0.832602	NA	15.6931
3278202937	No	No	Yes	Genome-wide association study in 8,956 German individuals identifies influence of ABO histo-blood groups on gut microbiome	2021	Nature Genetics	10.1038/s41588-020-00747-1	Rühlemann	Andre Franke	a.franke@mucosa.de	Institute of Clinical Molecular Biology, Kiel University, Kiel, Germany.	We conducted a large, single-country, genome-wide association study (GWAS) of microbial traits followed by Mendelian randomization (MR) analysis to elucidate the genetic link between humans and their associated microbiota	The intestinal microbiome is implicated as an importantmodulating factor in multiple inflammatory, neurologic and neoplastic diseases. Recent genome-wide association studies yielded inconsistent, underpowered and rarely replicated results such that the role of human host genetics as a contributing factor to microbiome assembly and structure remains uncertain.	Two-sample summary-level	Mental health disorders	Anorexia nervosa	Brain	MR-Base ID = 45	MR-Base / IEUOpenGWAS	NA	Both	2907	14860	NA	NA	Numbers not presented - cases and controls obtained from IEUOpenGWAS (31/05/2022)	case-control	European	Gut microbiome	OTU99_150	Rühlemann 2021	Average ages, PopGen: 61.5, KORA: 60.6, FoCus: 51.4, SHIP-TREND: 51.3	both	8956	8956	NA	healthy subjects	European (German)	Not discussed in MR but GWAS adjustments in Exposure_GWASs tab	Haplotype Reference Consortium (HRC) v.1.1 reference	The remaining instruments were LD clumped to include only independent signals - no threshold given	Weighted median, weighted mode and Egger regression were performed for analyses with more than two instrument variables available	P<10−5	Not described	Not described	Not described	NA	3	NA	44 genome-wide significant associations with microbial features and community composition involving 38 genomic loci with single bacteria and overall microbiome composition	Not clear	No	NA	Inverse variance weighted	Weighted median	Weighted mode	MR Egger				13.3043	R	TwoSampleMR package (v.0.4.25)	No	No	FDR	Presence	Case/control	Beta	0.0243439	0.0562362	NA	NA	NA	0.665097	FDR	0.997187	They have listed no limitations but the only thing they state is that "The multifaceted role of Bacteroidesspp. in the human gut microbiome is probably insufficiently cap-tured by 16S ribosomal RNA gene amplicon-based surveys, and may therefore require future in-depth strain-level analysis"	NA	NA	NA	No - outcome GWAS not clear (supplementary note mentions "ID 45" so could be pubmed ID 24514567 but not clear); mean and min f-statistics (mean presented)	No	OTU99_150 (Presence)	Anorexia nervosa	0.0243439	0.0562362	NA	NA	NA	0.665097	NA	13.3043
3278202937	No	No	Yes	Genome-wide association study in 8,956 German individuals identifies influence of ABO histo-blood groups on gut microbiome	2021	Nature Genetics	10.1038/s41588-020-00747-1	Rühlemann	Andre Franke	a.franke@mucosa.de	Institute of Clinical Molecular Biology, Kiel University, Kiel, Germany.	We conducted a large, single-country, genome-wide association study (GWAS) of microbial traits followed by Mendelian randomization (MR) analysis to elucidate the genetic link between humans and their associated microbiota	The intestinal microbiome is implicated as an importantmodulating factor in multiple inflammatory, neurologic and neoplastic diseases. Recent genome-wide association studies yielded inconsistent, underpowered and rarely replicated results such that the role of human host genetics as a contributing factor to microbiome assembly and structure remains uncertain.	Two-sample summary-level	Mental health disorders	Anorexia nervosa	Brain	MR-Base ID = 45	MR-Base / IEUOpenGWAS	NA	Both	2907	14860	NA	NA	Numbers not presented - cases and controls obtained from IEUOpenGWAS (31/05/2022)	case-control	European	Gut microbiome	OTU99_155	Rühlemann 2021	Average ages, PopGen: 61.5, KORA: 60.6, FoCus: 51.4, SHIP-TREND: 51.3	both	8956	8956	NA	healthy subjects	European (German)	Not discussed in MR but GWAS adjustments in Exposure_GWASs tab	Haplotype Reference Consortium (HRC) v.1.1 reference	The remaining instruments were LD clumped to include only independent signals - no threshold given	Weighted median, weighted mode and Egger regression were performed for analyses with more than two instrument variables available	P<10−5	Not described	Not described	Not described	NA	2	NA	44 genome-wide significant associations with microbial features and community composition involving 38 genomic loci with single bacteria and overall microbiome composition	Not clear	No	NA	Inverse variance weighted							11.3333	R	TwoSampleMR package (v.0.4.25)	No	No	FDR	Presence	Case/control	Beta	-0.133119	0.164453	NA	NA	NA	0.418249	FDR	0.997187	They have listed no limitations but the only thing they state is that "The multifaceted role of Bacteroidesspp. in the human gut microbiome is probably insufficiently cap-tured by 16S ribosomal RNA gene amplicon-based surveys, and may therefore require future in-depth strain-level analysis"	NA	NA	NA	No - outcome GWAS not clear (supplementary note mentions "ID 45" so could be pubmed ID 24514567 but not clear); mean and min f-statistics (mean presented)	No	OTU99_155 (Presence)	Anorexia nervosa	-0.133119	0.164453	NA	NA	NA	0.418249	NA	11.3333
3278202937	No	No	Yes	Genome-wide association study in 8,956 German individuals identifies influence of ABO histo-blood groups on gut microbiome	2021	Nature Genetics	10.1038/s41588-020-00747-1	Rühlemann	Andre Franke	a.franke@mucosa.de	Institute of Clinical Molecular Biology, Kiel University, Kiel, Germany.	We conducted a large, single-country, genome-wide association study (GWAS) of microbial traits followed by Mendelian randomization (MR) analysis to elucidate the genetic link between humans and their associated microbiota	The intestinal microbiome is implicated as an importantmodulating factor in multiple inflammatory, neurologic and neoplastic diseases. Recent genome-wide association studies yielded inconsistent, underpowered and rarely replicated results such that the role of human host genetics as a contributing factor to microbiome assembly and structure remains uncertain.	Two-sample summary-level	Mental health disorders	Anorexia nervosa	Brain	MR-Base ID = 45	MR-Base / IEUOpenGWAS	NA	Both	2907	14860	NA	NA	Numbers not presented - cases and controls obtained from IEUOpenGWAS (31/05/2022)	case-control	European	Gut microbiome	OTU99_157	Rühlemann 2021	Average ages, PopGen: 61.5, KORA: 60.6, FoCus: 51.4, SHIP-TREND: 51.3	both	8956	8956	NA	healthy subjects	European (German)	Not discussed in MR but GWAS adjustments in Exposure_GWASs tab	Haplotype Reference Consortium (HRC) v.1.1 reference	The remaining instruments were LD clumped to include only independent signals - no threshold given	Weighted median, weighted mode and Egger regression were performed for analyses with more than two instrument variables available	P<10−5	Not described	Not described	Not described	NA	6	NA	44 genome-wide significant associations with microbial features and community composition involving 38 genomic loci with single bacteria and overall microbiome composition	Not clear	No	NA	Inverse variance weighted	Weighted median	Weighted mode	MR Egger				20.9505	R	TwoSampleMR package (v.0.4.25)	No	No	FDR	Presence	Case/control	Beta	0.0462002	0.0599113	NA	NA	NA	0.440622	FDR	0.997187	They have listed no limitations but the only thing they state is that "The multifaceted role of Bacteroidesspp. in the human gut microbiome is probably insufficiently cap-tured by 16S ribosomal RNA gene amplicon-based surveys, and may therefore require future in-depth strain-level analysis"	NA	NA	NA	No - outcome GWAS not clear (supplementary note mentions "ID 45" so could be pubmed ID 24514567 but not clear); mean and min f-statistics (mean presented)	No	OTU99_157 (Presence)	Anorexia nervosa	0.0462002	0.0599113	NA	NA	NA	0.440622	NA	20.9505
3278202937	No	No	Yes	Genome-wide association study in 8,956 German individuals identifies influence of ABO histo-blood groups on gut microbiome	2021	Nature Genetics	10.1038/s41588-020-00747-1	Rühlemann	Andre Franke	a.franke@mucosa.de	Institute of Clinical Molecular Biology, Kiel University, Kiel, Germany.	We conducted a large, single-country, genome-wide association study (GWAS) of microbial traits followed by Mendelian randomization (MR) analysis to elucidate the genetic link between humans and their associated microbiota	The intestinal microbiome is implicated as an importantmodulating factor in multiple inflammatory, neurologic and neoplastic diseases. Recent genome-wide association studies yielded inconsistent, underpowered and rarely replicated results such that the role of human host genetics as a contributing factor to microbiome assembly and structure remains uncertain.	Two-sample summary-level	Mental health disorders	Anorexia nervosa	Brain	MR-Base ID = 45	MR-Base / IEUOpenGWAS	NA	Both	2907	14860	NA	NA	Numbers not presented - cases and controls obtained from IEUOpenGWAS (31/05/2022)	case-control	European	Gut microbiome	OTU99_166	Rühlemann 2021	Average ages, PopGen: 61.5, KORA: 60.6, FoCus: 51.4, SHIP-TREND: 51.3	both	8956	8956	NA	healthy subjects	European (German)	Not discussed in MR but GWAS adjustments in Exposure_GWASs tab	Haplotype Reference Consortium (HRC) v.1.1 reference	The remaining instruments were LD clumped to include only independent signals - no threshold given	Weighted median, weighted mode and Egger regression were performed for analyses with more than two instrument variables available	P<10−5	Not described	Not described	Not described	NA	9	NA	44 genome-wide significant associations with microbial features and community composition involving 38 genomic loci with single bacteria and overall microbiome composition	Not clear	No	NA	Inverse variance weighted	Weighted median	Weighted mode	MR Egger				19.0107	R	TwoSampleMR package (v.0.4.25)	No	No	FDR	Presence	Case/control	Beta	0.00397796	0.0535396	NA	NA	NA	0.940772	FDR	0.997187	They have listed no limitations but the only thing they state is that "The multifaceted role of Bacteroidesspp. in the human gut microbiome is probably insufficiently cap-tured by 16S ribosomal RNA gene amplicon-based surveys, and may therefore require future in-depth strain-level analysis"	NA	NA	NA	No - outcome GWAS not clear (supplementary note mentions "ID 45" so could be pubmed ID 24514567 but not clear); mean and min f-statistics (mean presented)	No	OTU99_166 (Presence)	Anorexia nervosa	0.00397796	0.0535396	NA	NA	NA	0.940772	NA	19.0107
3278202937	No	No	Yes	Genome-wide association study in 8,956 German individuals identifies influence of ABO histo-blood groups on gut microbiome	2021	Nature Genetics	10.1038/s41588-020-00747-1	Rühlemann	Andre Franke	a.franke@mucosa.de	Institute of Clinical Molecular Biology, Kiel University, Kiel, Germany.	We conducted a large, single-country, genome-wide association study (GWAS) of microbial traits followed by Mendelian randomization (MR) analysis to elucidate the genetic link between humans and their associated microbiota	The intestinal microbiome is implicated as an importantmodulating factor in multiple inflammatory, neurologic and neoplastic diseases. Recent genome-wide association studies yielded inconsistent, underpowered and rarely replicated results such that the role of human host genetics as a contributing factor to microbiome assembly and structure remains uncertain.	Two-sample summary-level	Mental health disorders	Anorexia nervosa	Brain	MR-Base ID = 45	MR-Base / IEUOpenGWAS	NA	Both	2907	14860	NA	NA	Numbers not presented - cases and controls obtained from IEUOpenGWAS (31/05/2022)	case-control	European	Gut microbiome	OTU99_16	Rühlemann 2021	Average ages, PopGen: 61.5, KORA: 60.6, FoCus: 51.4, SHIP-TREND: 51.3	both	8956	8956	NA	healthy subjects	European (German)	Not discussed in MR but GWAS adjustments in Exposure_GWASs tab	Haplotype Reference Consortium (HRC) v.1.1 reference	The remaining instruments were LD clumped to include only independent signals - no threshold given	Weighted median, weighted mode and Egger regression were performed for analyses with more than two instrument variables available	P<10−5	Not described	Not described	Not described	NA	3	NA	44 genome-wide significant associations with microbial features and community composition involving 38 genomic loci with single bacteria and overall microbiome composition	Not clear	No	NA	Inverse variance weighted	Weighted median	Weighted mode	MR Egger				22.2028	R	TwoSampleMR package (v.0.4.25)	No	No	FDR	Presence	Case/control	Beta	0.0957213	0.102521	NA	NA	NA	0.350473	FDR	0.997187	They have listed no limitations but the only thing they state is that "The multifaceted role of Bacteroidesspp. in the human gut microbiome is probably insufficiently cap-tured by 16S ribosomal RNA gene amplicon-based surveys, and may therefore require future in-depth strain-level analysis"	NA	NA	NA	No - outcome GWAS not clear (supplementary note mentions "ID 45" so could be pubmed ID 24514567 but not clear); mean and min f-statistics (mean presented)	No	OTU99_16 (Presence)	Anorexia nervosa	0.0957213	0.102521	NA	NA	NA	0.350473	NA	22.2028
3278202937	No	No	Yes	Genome-wide association study in 8,956 German individuals identifies influence of ABO histo-blood groups on gut microbiome	2021	Nature Genetics	10.1038/s41588-020-00747-1	Rühlemann	Andre Franke	a.franke@mucosa.de	Institute of Clinical Molecular Biology, Kiel University, Kiel, Germany.	We conducted a large, single-country, genome-wide association study (GWAS) of microbial traits followed by Mendelian randomization (MR) analysis to elucidate the genetic link between humans and their associated microbiota	The intestinal microbiome is implicated as an importantmodulating factor in multiple inflammatory, neurologic and neoplastic diseases. Recent genome-wide association studies yielded inconsistent, underpowered and rarely replicated results such that the role of human host genetics as a contributing factor to microbiome assembly and structure remains uncertain.	Two-sample summary-level	Mental health disorders	Anorexia nervosa	Brain	MR-Base ID = 45	MR-Base / IEUOpenGWAS	NA	Both	2907	14860	NA	NA	Numbers not presented - cases and controls obtained from IEUOpenGWAS (31/05/2022)	case-control	European	Gut microbiome	OTU99_171	Rühlemann 2021	Average ages, PopGen: 61.5, KORA: 60.6, FoCus: 51.4, SHIP-TREND: 51.3	both	8956	8956	NA	healthy subjects	European (German)	Not discussed in MR but GWAS adjustments in Exposure_GWASs tab	Haplotype Reference Consortium (HRC) v.1.1 reference	The remaining instruments were LD clumped to include only independent signals - no threshold given	Weighted median, weighted mode and Egger regression were performed for analyses with more than two instrument variables available	P<10−5	Not described	Not described	Not described	NA	2	NA	44 genome-wide significant associations with microbial features and community composition involving 38 genomic loci with single bacteria and overall microbiome composition	Not clear	No	NA	Inverse variance weighted							20.9653	R	TwoSampleMR package (v.0.4.25)	No	No	FDR	Presence	Case/control	Beta	-0.0437523	0.30591	NA	NA	NA	0.886272	FDR	0.997187	They have listed no limitations but the only thing they state is that "The multifaceted role of Bacteroidesspp. in the human gut microbiome is probably insufficiently cap-tured by 16S ribosomal RNA gene amplicon-based surveys, and may therefore require future in-depth strain-level analysis"	NA	NA	NA	No - outcome GWAS not clear (supplementary note mentions "ID 45" so could be pubmed ID 24514567 but not clear); mean and min f-statistics (mean presented)	No	OTU99_171 (Presence)	Anorexia nervosa	-0.0437523	0.30591	NA	NA	NA	0.886272	NA	20.9653
3278202937	No	No	Yes	Genome-wide association study in 8,956 German individuals identifies influence of ABO histo-blood groups on gut microbiome	2021	Nature Genetics	10.1038/s41588-020-00747-1	Rühlemann	Andre Franke	a.franke@mucosa.de	Institute of Clinical Molecular Biology, Kiel University, Kiel, Germany.	We conducted a large, single-country, genome-wide association study (GWAS) of microbial traits followed by Mendelian randomization (MR) analysis to elucidate the genetic link between humans and their associated microbiota	The intestinal microbiome is implicated as an importantmodulating factor in multiple inflammatory, neurologic and neoplastic diseases. Recent genome-wide association studies yielded inconsistent, underpowered and rarely replicated results such that the role of human host genetics as a contributing factor to microbiome assembly and structure remains uncertain.	Two-sample summary-level	Mental health disorders	Anorexia nervosa	Brain	MR-Base ID = 45	MR-Base / IEUOpenGWAS	NA	Both	2907	14860	NA	NA	Numbers not presented - cases and controls obtained from IEUOpenGWAS (31/05/2022)	case-control	European	Gut microbiome	OTU99_17	Rühlemann 2021	Average ages, PopGen: 61.5, KORA: 60.6, FoCus: 51.4, SHIP-TREND: 51.3	both	8956	8956	NA	healthy subjects	European (German)	Not discussed in MR but GWAS adjustments in Exposure_GWASs tab	Haplotype Reference Consortium (HRC) v.1.1 reference	The remaining instruments were LD clumped to include only independent signals - no threshold given	Weighted median, weighted mode and Egger regression were performed for analyses with more than two instrument variables available	P<10−5	Not described	Not described	Not described	NA	4	NA	44 genome-wide significant associations with microbial features and community composition involving 38 genomic loci with single bacteria and overall microbiome composition	Not clear	No	NA	Inverse variance weighted	Weighted median	Weighted mode	MR Egger				18.6128	R	TwoSampleMR package (v.0.4.25)	No	No	FDR	Presence	Case/control	Beta	-0.0634035	0.182302	NA	NA	NA	0.727995	FDR	0.997187	They have listed no limitations but the only thing they state is that "The multifaceted role of Bacteroidesspp. in the human gut microbiome is probably insufficiently cap-tured by 16S ribosomal RNA gene amplicon-based surveys, and may therefore require future in-depth strain-level analysis"	NA	NA	NA	No - outcome GWAS not clear (supplementary note mentions "ID 45" so could be pubmed ID 24514567 but not clear); mean and min f-statistics (mean presented)	No	OTU99_17 (Presence)	Anorexia nervosa	-0.0634035	0.182302	NA	NA	NA	0.727995	NA	18.6128
3278202937	No	No	Yes	Genome-wide association study in 8,956 German individuals identifies influence of ABO histo-blood groups on gut microbiome	2021	Nature Genetics	10.1038/s41588-020-00747-1	Rühlemann	Andre Franke	a.franke@mucosa.de	Institute of Clinical Molecular Biology, Kiel University, Kiel, Germany.	We conducted a large, single-country, genome-wide association study (GWAS) of microbial traits followed by Mendelian randomization (MR) analysis to elucidate the genetic link between humans and their associated microbiota	The intestinal microbiome is implicated as an importantmodulating factor in multiple inflammatory, neurologic and neoplastic diseases. Recent genome-wide association studies yielded inconsistent, underpowered and rarely replicated results such that the role of human host genetics as a contributing factor to microbiome assembly and structure remains uncertain.	Two-sample summary-level	Mental health disorders	Anorexia nervosa	Brain	MR-Base ID = 45	MR-Base / IEUOpenGWAS	NA	Both	2907	14860	NA	NA	Numbers not presented - cases and controls obtained from IEUOpenGWAS (31/05/2022)	case-control	European	Gut microbiome	OTU99_197	Rühlemann 2021	Average ages, PopGen: 61.5, KORA: 60.6, FoCus: 51.4, SHIP-TREND: 51.3	both	8956	8956	NA	healthy subjects	European (German)	Not discussed in MR but GWAS adjustments in Exposure_GWASs tab	Haplotype Reference Consortium (HRC) v.1.1 reference	The remaining instruments were LD clumped to include only independent signals - no threshold given	Weighted median, weighted mode and Egger regression were performed for analyses with more than two instrument variables available	P<10−5	Not described	Not described	Not described	NA	2	NA	44 genome-wide significant associations with microbial features and community composition involving 38 genomic loci with single bacteria and overall microbiome composition	Not clear	No	NA	Inverse variance weighted							16.3154	R	TwoSampleMR package (v.0.4.25)	No	No	FDR	Presence	Case/control	Beta	0.0767734	0.10205	NA	NA	NA	0.451863	FDR	0.997187	They have listed no limitations but the only thing they state is that "The multifaceted role of Bacteroidesspp. in the human gut microbiome is probably insufficiently cap-tured by 16S ribosomal RNA gene amplicon-based surveys, and may therefore require future in-depth strain-level analysis"	NA	NA	NA	No - outcome GWAS not clear (supplementary note mentions "ID 45" so could be pubmed ID 24514567 but not clear); mean and min f-statistics (mean presented)	No	OTU99_197 (Presence)	Anorexia nervosa	0.0767734	0.10205	NA	NA	NA	0.451863	NA	16.3154
3278202937	No	No	Yes	Genome-wide association study in 8,956 German individuals identifies influence of ABO histo-blood groups on gut microbiome	2021	Nature Genetics	10.1038/s41588-020-00747-1	Rühlemann	Andre Franke	a.franke@mucosa.de	Institute of Clinical Molecular Biology, Kiel University, Kiel, Germany.	We conducted a large, single-country, genome-wide association study (GWAS) of microbial traits followed by Mendelian randomization (MR) analysis to elucidate the genetic link between humans and their associated microbiota	The intestinal microbiome is implicated as an importantmodulating factor in multiple inflammatory, neurologic and neoplastic diseases. Recent genome-wide association studies yielded inconsistent, underpowered and rarely replicated results such that the role of human host genetics as a contributing factor to microbiome assembly and structure remains uncertain.	Two-sample summary-level	Mental health disorders	Anorexia nervosa	Brain	MR-Base ID = 45	MR-Base / IEUOpenGWAS	NA	Both	2907	14860	NA	NA	Numbers not presented - cases and controls obtained from IEUOpenGWAS (31/05/2022)	case-control	European	Gut microbiome	OTU99_19	Rühlemann 2021	Average ages, PopGen: 61.5, KORA: 60.6, FoCus: 51.4, SHIP-TREND: 51.3	both	8956	8956	NA	healthy subjects	European (German)	Not discussed in MR but GWAS adjustments in Exposure_GWASs tab	Haplotype Reference Consortium (HRC) v.1.1 reference	The remaining instruments were LD clumped to include only independent signals - no threshold given	Weighted median, weighted mode and Egger regression were performed for analyses with more than two instrument variables available	P<10−5	Not described	Not described	Not described	NA	6	NA	44 genome-wide significant associations with microbial features and community composition involving 38 genomic loci with single bacteria and overall microbiome composition	Not clear	No	NA	Inverse variance weighted	Weighted median	Weighted mode	MR Egger				17.7682	R	TwoSampleMR package (v.0.4.25)	No	No	FDR	Presence	Case/control	Beta	-0.012463	0.036789	NA	NA	NA	0.734784	FDR	0.997187	They have listed no limitations but the only thing they state is that "The multifaceted role of Bacteroidesspp. in the human gut microbiome is probably insufficiently cap-tured by 16S ribosomal RNA gene amplicon-based surveys, and may therefore require future in-depth strain-level analysis"	NA	NA	NA	No - outcome GWAS not clear (supplementary note mentions "ID 45" so could be pubmed ID 24514567 but not clear); mean and min f-statistics (mean presented)	No	OTU99_19 (Presence)	Anorexia nervosa	-0.012463	0.036789	NA	NA	NA	0.734784	NA	17.7682
3278202937	No	No	Yes	Genome-wide association study in 8,956 German individuals identifies influence of ABO histo-blood groups on gut microbiome	2021	Nature Genetics	10.1038/s41588-020-00747-1	Rühlemann	Andre Franke	a.franke@mucosa.de	Institute of Clinical Molecular Biology, Kiel University, Kiel, Germany.	We conducted a large, single-country, genome-wide association study (GWAS) of microbial traits followed by Mendelian randomization (MR) analysis to elucidate the genetic link between humans and their associated microbiota	The intestinal microbiome is implicated as an importantmodulating factor in multiple inflammatory, neurologic and neoplastic diseases. Recent genome-wide association studies yielded inconsistent, underpowered and rarely replicated results such that the role of human host genetics as a contributing factor to microbiome assembly and structure remains uncertain.	Two-sample summary-level	Mental health disorders	Anorexia nervosa	Brain	MR-Base ID = 45	MR-Base / IEUOpenGWAS	NA	Both	2907	14860	NA	NA	Numbers not presented - cases and controls obtained from IEUOpenGWAS (31/05/2022)	case-control	European	Gut microbiome	OTU99_1	Rühlemann 2021	Average ages, PopGen: 61.5, KORA: 60.6, FoCus: 51.4, SHIP-TREND: 51.3	both	8956	8956	NA	healthy subjects	European (German)	Not discussed in MR but GWAS adjustments in Exposure_GWASs tab	Haplotype Reference Consortium (HRC) v.1.1 reference	The remaining instruments were LD clumped to include only independent signals - no threshold given	Weighted median, weighted mode and Egger regression were performed for analyses with more than two instrument variables available	P<10−5	Not described	Not described	Not described	NA	8	NA	44 genome-wide significant associations with microbial features and community composition involving 38 genomic loci with single bacteria and overall microbiome composition	Not clear	No	NA	Inverse variance weighted	Weighted median	Weighted mode	MR Egger				19.8744	R	TwoSampleMR package (v.0.4.25)	No	No	FDR	Presence	Case/control	Beta	0.0181269	0.0560368	NA	NA	NA	0.74633	FDR	0.997187	They have listed no limitations but the only thing they state is that "The multifaceted role of Bacteroidesspp. in the human gut microbiome is probably insufficiently cap-tured by 16S ribosomal RNA gene amplicon-based surveys, and may therefore require future in-depth strain-level analysis"	NA	NA	NA	No - outcome GWAS not clear (supplementary note mentions "ID 45" so could be pubmed ID 24514567 but not clear); mean and min f-statistics (mean presented)	No	OTU99_1 (Presence)	Anorexia nervosa	0.0181269	0.0560368	NA	NA	NA	0.74633	NA	19.8744
3278202937	No	No	Yes	Genome-wide association study in 8,956 German individuals identifies influence of ABO histo-blood groups on gut microbiome	2021	Nature Genetics	10.1038/s41588-020-00747-1	Rühlemann	Andre Franke	a.franke@mucosa.de	Institute of Clinical Molecular Biology, Kiel University, Kiel, Germany.	We conducted a large, single-country, genome-wide association study (GWAS) of microbial traits followed by Mendelian randomization (MR) analysis to elucidate the genetic link between humans and their associated microbiota	The intestinal microbiome is implicated as an importantmodulating factor in multiple inflammatory, neurologic and neoplastic diseases. Recent genome-wide association studies yielded inconsistent, underpowered and rarely replicated results such that the role of human host genetics as a contributing factor to microbiome assembly and structure remains uncertain.	Two-sample summary-level	Mental health disorders	Anorexia nervosa	Brain	MR-Base ID = 45	MR-Base / IEUOpenGWAS	NA	Both	2907	14860	NA	NA	Numbers not presented - cases and controls obtained from IEUOpenGWAS (31/05/2022)	case-control	European	Gut microbiome	OTU99_21	Rühlemann 2021	Average ages, PopGen: 61.5, KORA: 60.6, FoCus: 51.4, SHIP-TREND: 51.3	both	8956	8956	NA	healthy subjects	European (German)	Not discussed in MR but GWAS adjustments in Exposure_GWASs tab	Haplotype Reference Consortium (HRC) v.1.1 reference	The remaining instruments were LD clumped to include only independent signals - no threshold given	Weighted median, weighted mode and Egger regression were performed for analyses with more than two instrument variables available	P<10−5	Not described	Not described	Not described	NA	6	NA	44 genome-wide significant associations with microbial features and community composition involving 38 genomic loci with single bacteria and overall microbiome composition	Not clear	No	NA	Inverse variance weighted	Weighted median	Weighted mode	MR Egger				16.9441	R	TwoSampleMR package (v.0.4.25)	No	No	FDR	Presence	Case/control	Beta	0.0231302	0.0575721	NA	NA	NA	0.687861	FDR	0.997187	They have listed no limitations but the only thing they state is that "The multifaceted role of Bacteroidesspp. in the human gut microbiome is probably insufficiently cap-tured by 16S ribosomal RNA gene amplicon-based surveys, and may therefore require future in-depth strain-level analysis"	NA	NA	NA	No - outcome GWAS not clear (supplementary note mentions "ID 45" so could be pubmed ID 24514567 but not clear); mean and min f-statistics (mean presented)	No	OTU99_21 (Presence)	Anorexia nervosa	0.0231302	0.0575721	NA	NA	NA	0.687861	NA	16.9441
3278202937	No	No	Yes	Genome-wide association study in 8,956 German individuals identifies influence of ABO histo-blood groups on gut microbiome	2021	Nature Genetics	10.1038/s41588-020-00747-1	Rühlemann	Andre Franke	a.franke@mucosa.de	Institute of Clinical Molecular Biology, Kiel University, Kiel, Germany.	We conducted a large, single-country, genome-wide association study (GWAS) of microbial traits followed by Mendelian randomization (MR) analysis to elucidate the genetic link between humans and their associated microbiota	The intestinal microbiome is implicated as an importantmodulating factor in multiple inflammatory, neurologic and neoplastic diseases. Recent genome-wide association studies yielded inconsistent, underpowered and rarely replicated results such that the role of human host genetics as a contributing factor to microbiome assembly and structure remains uncertain.	Two-sample summary-level	Mental health disorders	Anorexia nervosa	Brain	MR-Base ID = 45	MR-Base / IEUOpenGWAS	NA	Both	2907	14860	NA	NA	Numbers not presented - cases and controls obtained from IEUOpenGWAS (31/05/2022)	case-control	European	Gut microbiome	OTU99_23	Rühlemann 2021	Average ages, PopGen: 61.5, KORA: 60.6, FoCus: 51.4, SHIP-TREND: 51.3	both	8956	8956	NA	healthy subjects	European (German)	Not discussed in MR but GWAS adjustments in Exposure_GWASs tab	Haplotype Reference Consortium (HRC) v.1.1 reference	The remaining instruments were LD clumped to include only independent signals - no threshold given	Weighted median, weighted mode and Egger regression were performed for analyses with more than two instrument variables available	P<10−5	Not described	Not described	Not described	NA	8	NA	44 genome-wide significant associations with microbial features and community composition involving 38 genomic loci with single bacteria and overall microbiome composition	Not clear	No	NA	Inverse variance weighted	Weighted median	Weighted mode	MR Egger				21.1007	R	TwoSampleMR package (v.0.4.25)	No	No	FDR	Presence	Case/control	Beta	-0.0193797	0.0431235	NA	NA	NA	0.653142	FDR	0.997187	They have listed no limitations but the only thing they state is that "The multifaceted role of Bacteroidesspp. in the human gut microbiome is probably insufficiently cap-tured by 16S ribosomal RNA gene amplicon-based surveys, and may therefore require future in-depth strain-level analysis"	NA	NA	NA	No - outcome GWAS not clear (supplementary note mentions "ID 45" so could be pubmed ID 24514567 but not clear); mean and min f-statistics (mean presented)	No	OTU99_23 (Presence)	Anorexia nervosa	-0.0193797	0.0431235	NA	NA	NA	0.653142	NA	21.1007
3278202937	No	No	Yes	Genome-wide association study in 8,956 German individuals identifies influence of ABO histo-blood groups on gut microbiome	2021	Nature Genetics	10.1038/s41588-020-00747-1	Rühlemann	Andre Franke	a.franke@mucosa.de	Institute of Clinical Molecular Biology, Kiel University, Kiel, Germany.	We conducted a large, single-country, genome-wide association study (GWAS) of microbial traits followed by Mendelian randomization (MR) analysis to elucidate the genetic link between humans and their associated microbiota	The intestinal microbiome is implicated as an importantmodulating factor in multiple inflammatory, neurologic and neoplastic diseases. Recent genome-wide association studies yielded inconsistent, underpowered and rarely replicated results such that the role of human host genetics as a contributing factor to microbiome assembly and structure remains uncertain.	Two-sample summary-level	Mental health disorders	Anorexia nervosa	Brain	MR-Base ID = 45	MR-Base / IEUOpenGWAS	NA	Both	2907	14860	NA	NA	Numbers not presented - cases and controls obtained from IEUOpenGWAS (31/05/2022)	case-control	European	Gut microbiome	OTU99_24	Rühlemann 2021	Average ages, PopGen: 61.5, KORA: 60.6, FoCus: 51.4, SHIP-TREND: 51.3	both	8956	8956	NA	healthy subjects	European (German)	Not discussed in MR but GWAS adjustments in Exposure_GWASs tab	Haplotype Reference Consortium (HRC) v.1.1 reference	The remaining instruments were LD clumped to include only independent signals - no threshold given	Weighted median, weighted mode and Egger regression were performed for analyses with more than two instrument variables available	P<10−5	Not described	Not described	Not described	NA	4	NA	44 genome-wide significant associations with microbial features and community composition involving 38 genomic loci with single bacteria and overall microbiome composition	Not clear	No	NA	Inverse variance weighted	Weighted median	Weighted mode	MR Egger				12.3323	R	TwoSampleMR package (v.0.4.25)	No	No	FDR	Presence	Case/control	Beta	0.0567603	0.0543493	NA	NA	NA	0.296318	FDR	0.997187	They have listed no limitations but the only thing they state is that "The multifaceted role of Bacteroidesspp. in the human gut microbiome is probably insufficiently cap-tured by 16S ribosomal RNA gene amplicon-based surveys, and may therefore require future in-depth strain-level analysis"	NA	NA	NA	No - outcome GWAS not clear (supplementary note mentions "ID 45" so could be pubmed ID 24514567 but not clear); mean and min f-statistics (mean presented)	No	OTU99_24 (Presence)	Anorexia nervosa	0.0567603	0.0543493	NA	NA	NA	0.296318	NA	12.3323
3278202937	No	No	Yes	Genome-wide association study in 8,956 German individuals identifies influence of ABO histo-blood groups on gut microbiome	2021	Nature Genetics	10.1038/s41588-020-00747-1	Rühlemann	Andre Franke	a.franke@mucosa.de	Institute of Clinical Molecular Biology, Kiel University, Kiel, Germany.	We conducted a large, single-country, genome-wide association study (GWAS) of microbial traits followed by Mendelian randomization (MR) analysis to elucidate the genetic link between humans and their associated microbiota	The intestinal microbiome is implicated as an importantmodulating factor in multiple inflammatory, neurologic and neoplastic diseases. Recent genome-wide association studies yielded inconsistent, underpowered and rarely replicated results such that the role of human host genetics as a contributing factor to microbiome assembly and structure remains uncertain.	Two-sample summary-level	Mental health disorders	Anorexia nervosa	Brain	MR-Base ID = 45	MR-Base / IEUOpenGWAS	NA	Both	2907	14860	NA	NA	Numbers not presented - cases and controls obtained from IEUOpenGWAS (31/05/2022)	case-control	European	Gut microbiome	OTU99_26	Rühlemann 2021	Average ages, PopGen: 61.5, KORA: 60.6, FoCus: 51.4, SHIP-TREND: 51.3	both	8956	8956	NA	healthy subjects	European (German)	Not discussed in MR but GWAS adjustments in Exposure_GWASs tab	Haplotype Reference Consortium (HRC) v.1.1 reference	The remaining instruments were LD clumped to include only independent signals - no threshold given	Weighted median, weighted mode and Egger regression were performed for analyses with more than two instrument variables available	P<10−5	Not described	Not described	Not described	NA	3	NA	44 genome-wide significant associations with microbial features and community composition involving 38 genomic loci with single bacteria and overall microbiome composition	Not clear	No	NA	Inverse variance weighted	Weighted median	Weighted mode	MR Egger				16.9213	R	TwoSampleMR package (v.0.4.25)	No	No	FDR	Presence	Case/control	Beta	-0.013566	0.106416	NA	NA	NA	0.89856	FDR	0.997187	They have listed no limitations but the only thing they state is that "The multifaceted role of Bacteroidesspp. in the human gut microbiome is probably insufficiently cap-tured by 16S ribosomal RNA gene amplicon-based surveys, and may therefore require future in-depth strain-level analysis"	NA	NA	NA	No - outcome GWAS not clear (supplementary note mentions "ID 45" so could be pubmed ID 24514567 but not clear); mean and min f-statistics (mean presented)	No	OTU99_26 (Presence)	Anorexia nervosa	-0.013566	0.106416	NA	NA	NA	0.89856	NA	16.9213
3278202937	No	No	Yes	Genome-wide association study in 8,956 German individuals identifies influence of ABO histo-blood groups on gut microbiome	2021	Nature Genetics	10.1038/s41588-020-00747-1	Rühlemann	Andre Franke	a.franke@mucosa.de	Institute of Clinical Molecular Biology, Kiel University, Kiel, Germany.	We conducted a large, single-country, genome-wide association study (GWAS) of microbial traits followed by Mendelian randomization (MR) analysis to elucidate the genetic link between humans and their associated microbiota	The intestinal microbiome is implicated as an importantmodulating factor in multiple inflammatory, neurologic and neoplastic diseases. Recent genome-wide association studies yielded inconsistent, underpowered and rarely replicated results such that the role of human host genetics as a contributing factor to microbiome assembly and structure remains uncertain.	Two-sample summary-level	Mental health disorders	Anorexia nervosa	Brain	MR-Base ID = 45	MR-Base / IEUOpenGWAS	NA	Both	2907	14860	NA	NA	Numbers not presented - cases and controls obtained from IEUOpenGWAS (31/05/2022)	case-control	European	Gut microbiome	OTU99_271	Rühlemann 2021	Average ages, PopGen: 61.5, KORA: 60.6, FoCus: 51.4, SHIP-TREND: 51.3	both	8956	8956	NA	healthy subjects	European (German)	Not discussed in MR but GWAS adjustments in Exposure_GWASs tab	Haplotype Reference Consortium (HRC) v.1.1 reference	The remaining instruments were LD clumped to include only independent signals - no threshold given	Weighted median, weighted mode and Egger regression were performed for analyses with more than two instrument variables available	P<10−5	Not described	Not described	Not described	NA	4	NA	44 genome-wide significant associations with microbial features and community composition involving 38 genomic loci with single bacteria and overall microbiome composition	Not clear	No	NA	Inverse variance weighted	Weighted median	Weighted mode	MR Egger				12.9549	R	TwoSampleMR package (v.0.4.25)	No	No	FDR	Presence	Case/control	Beta	0.00509352	0.0537249	NA	NA	NA	0.924468	FDR	0.997187	They have listed no limitations but the only thing they state is that "The multifaceted role of Bacteroidesspp. in the human gut microbiome is probably insufficiently cap-tured by 16S ribosomal RNA gene amplicon-based surveys, and may therefore require future in-depth strain-level analysis"	NA	NA	NA	No - outcome GWAS not clear (supplementary note mentions "ID 45" so could be pubmed ID 24514567 but not clear); mean and min f-statistics (mean presented)	No	OTU99_271 (Presence)	Anorexia nervosa	0.00509352	0.0537249	NA	NA	NA	0.924468	NA	12.9549
3278202937	No	No	Yes	Genome-wide association study in 8,956 German individuals identifies influence of ABO histo-blood groups on gut microbiome	2021	Nature Genetics	10.1038/s41588-020-00747-1	Rühlemann	Andre Franke	a.franke@mucosa.de	Institute of Clinical Molecular Biology, Kiel University, Kiel, Germany.	We conducted a large, single-country, genome-wide association study (GWAS) of microbial traits followed by Mendelian randomization (MR) analysis to elucidate the genetic link between humans and their associated microbiota	The intestinal microbiome is implicated as an importantmodulating factor in multiple inflammatory, neurologic and neoplastic diseases. Recent genome-wide association studies yielded inconsistent, underpowered and rarely replicated results such that the role of human host genetics as a contributing factor to microbiome assembly and structure remains uncertain.	Two-sample summary-level	Mental health disorders	Anorexia nervosa	Brain	MR-Base ID = 45	MR-Base / IEUOpenGWAS	NA	Both	2907	14860	NA	NA	Numbers not presented - cases and controls obtained from IEUOpenGWAS (31/05/2022)	case-control	European	Gut microbiome	OTU99_2	Rühlemann 2021	Average ages, PopGen: 61.5, KORA: 60.6, FoCus: 51.4, SHIP-TREND: 51.3	both	8956	8956	NA	healthy subjects	European (German)	Not discussed in MR but GWAS adjustments in Exposure_GWASs tab	Haplotype Reference Consortium (HRC) v.1.1 reference	The remaining instruments were LD clumped to include only independent signals - no threshold given	Weighted median, weighted mode and Egger regression were performed for analyses with more than two instrument variables available	P<10−5	Not described	Not described	Not described	NA	3	NA	44 genome-wide significant associations with microbial features and community composition involving 38 genomic loci with single bacteria and overall microbiome composition	Not clear	No	NA	Inverse variance weighted	Weighted median	Weighted mode	MR Egger				21.0279	R	TwoSampleMR package (v.0.4.25)	No	No	FDR	Presence	Case/control	Beta	0.0418072	0.123227	NA	NA	NA	0.734407	FDR	0.997187	They have listed no limitations but the only thing they state is that "The multifaceted role of Bacteroidesspp. in the human gut microbiome is probably insufficiently cap-tured by 16S ribosomal RNA gene amplicon-based surveys, and may therefore require future in-depth strain-level analysis"	NA	NA	NA	No - outcome GWAS not clear (supplementary note mentions "ID 45" so could be pubmed ID 24514567 but not clear); mean and min f-statistics (mean presented)	No	OTU99_2 (Presence)	Anorexia nervosa	0.0418072	0.123227	NA	NA	NA	0.734407	NA	21.0279
3278202937	No	No	Yes	Genome-wide association study in 8,956 German individuals identifies influence of ABO histo-blood groups on gut microbiome	2021	Nature Genetics	10.1038/s41588-020-00747-1	Rühlemann	Andre Franke	a.franke@mucosa.de	Institute of Clinical Molecular Biology, Kiel University, Kiel, Germany.	We conducted a large, single-country, genome-wide association study (GWAS) of microbial traits followed by Mendelian randomization (MR) analysis to elucidate the genetic link between humans and their associated microbiota	The intestinal microbiome is implicated as an importantmodulating factor in multiple inflammatory, neurologic and neoplastic diseases. Recent genome-wide association studies yielded inconsistent, underpowered and rarely replicated results such that the role of human host genetics as a contributing factor to microbiome assembly and structure remains uncertain.	Two-sample summary-level	Mental health disorders	Anorexia nervosa	Brain	MR-Base ID = 45	MR-Base / IEUOpenGWAS	NA	Both	2907	14860	NA	NA	Numbers not presented - cases and controls obtained from IEUOpenGWAS (31/05/2022)	case-control	European	Gut microbiome	OTU99_30	Rühlemann 2021	Average ages, PopGen: 61.5, KORA: 60.6, FoCus: 51.4, SHIP-TREND: 51.3	both	8956	8956	NA	healthy subjects	European (German)	Not discussed in MR but GWAS adjustments in Exposure_GWASs tab	Haplotype Reference Consortium (HRC) v.1.1 reference	The remaining instruments were LD clumped to include only independent signals - no threshold given	Weighted median, weighted mode and Egger regression were performed for analyses with more than two instrument variables available	P<10−5	Not described	Not described	Not described	NA	5	NA	44 genome-wide significant associations with microbial features and community composition involving 38 genomic loci with single bacteria and overall microbiome composition	Not clear	No	NA	Inverse variance weighted	Weighted median	Weighted mode	MR Egger				16.9825	R	TwoSampleMR package (v.0.4.25)	No	No	FDR	Presence	Case/control	Beta	0.106049	0.0856842	NA	NA	NA	0.215837	FDR	0.997187	They have listed no limitations but the only thing they state is that "The multifaceted role of Bacteroidesspp. in the human gut microbiome is probably insufficiently cap-tured by 16S ribosomal RNA gene amplicon-based surveys, and may therefore require future in-depth strain-level analysis"	NA	NA	NA	No - outcome GWAS not clear (supplementary note mentions "ID 45" so could be pubmed ID 24514567 but not clear); mean and min f-statistics (mean presented)	No	OTU99_30 (Presence)	Anorexia nervosa	0.106049	0.0856842	NA	NA	NA	0.215837	NA	16.9825
3278202937	No	No	Yes	Genome-wide association study in 8,956 German individuals identifies influence of ABO histo-blood groups on gut microbiome	2021	Nature Genetics	10.1038/s41588-020-00747-1	Rühlemann	Andre Franke	a.franke@mucosa.de	Institute of Clinical Molecular Biology, Kiel University, Kiel, Germany.	We conducted a large, single-country, genome-wide association study (GWAS) of microbial traits followed by Mendelian randomization (MR) analysis to elucidate the genetic link between humans and their associated microbiota	The intestinal microbiome is implicated as an importantmodulating factor in multiple inflammatory, neurologic and neoplastic diseases. Recent genome-wide association studies yielded inconsistent, underpowered and rarely replicated results such that the role of human host genetics as a contributing factor to microbiome assembly and structure remains uncertain.	Two-sample summary-level	Mental health disorders	Anorexia nervosa	Brain	MR-Base ID = 45	MR-Base / IEUOpenGWAS	NA	Both	2907	14860	NA	NA	Numbers not presented - cases and controls obtained from IEUOpenGWAS (31/05/2022)	case-control	European	Gut microbiome	OTU99_32	Rühlemann 2021	Average ages, PopGen: 61.5, KORA: 60.6, FoCus: 51.4, SHIP-TREND: 51.3	both	8956	8956	NA	healthy subjects	European (German)	Not discussed in MR but GWAS adjustments in Exposure_GWASs tab	Haplotype Reference Consortium (HRC) v.1.1 reference	The remaining instruments were LD clumped to include only independent signals - no threshold given	Weighted median, weighted mode and Egger regression were performed for analyses with more than two instrument variables available	P<10−5	Not described	Not described	Not described	NA	3	NA	44 genome-wide significant associations with microbial features and community composition involving 38 genomic loci with single bacteria and overall microbiome composition	Not clear	No	NA	Inverse variance weighted	Weighted median	Weighted mode	MR Egger				21.1794	R	TwoSampleMR package (v.0.4.25)	No	No	FDR	Presence	Case/control	Beta	0.00599293	0.107449	NA	NA	NA	0.955521	FDR	0.997187	They have listed no limitations but the only thing they state is that "The multifaceted role of Bacteroidesspp. in the human gut microbiome is probably insufficiently cap-tured by 16S ribosomal RNA gene amplicon-based surveys, and may therefore require future in-depth strain-level analysis"	NA	NA	NA	No - outcome GWAS not clear (supplementary note mentions "ID 45" so could be pubmed ID 24514567 but not clear); mean and min f-statistics (mean presented)	No	OTU99_32 (Presence)	Anorexia nervosa	0.00599293	0.107449	NA	NA	NA	0.955521	NA	21.1794
3278202937	No	No	Yes	Genome-wide association study in 8,956 German individuals identifies influence of ABO histo-blood groups on gut microbiome	2021	Nature Genetics	10.1038/s41588-020-00747-1	Rühlemann	Andre Franke	a.franke@mucosa.de	Institute of Clinical Molecular Biology, Kiel University, Kiel, Germany.	We conducted a large, single-country, genome-wide association study (GWAS) of microbial traits followed by Mendelian randomization (MR) analysis to elucidate the genetic link between humans and their associated microbiota	The intestinal microbiome is implicated as an importantmodulating factor in multiple inflammatory, neurologic and neoplastic diseases. Recent genome-wide association studies yielded inconsistent, underpowered and rarely replicated results such that the role of human host genetics as a contributing factor to microbiome assembly and structure remains uncertain.	Two-sample summary-level	Mental health disorders	Anorexia nervosa	Brain	MR-Base ID = 45	MR-Base / IEUOpenGWAS	NA	Both	2907	14860	NA	NA	Numbers not presented - cases and controls obtained from IEUOpenGWAS (31/05/2022)	case-control	European	Gut microbiome	OTU99_34	Rühlemann 2021	Average ages, PopGen: 61.5, KORA: 60.6, FoCus: 51.4, SHIP-TREND: 51.3	both	8956	8956	NA	healthy subjects	European (German)	Not discussed in MR but GWAS adjustments in Exposure_GWASs tab	Haplotype Reference Consortium (HRC) v.1.1 reference	The remaining instruments were LD clumped to include only independent signals - no threshold given	Weighted median, weighted mode and Egger regression were performed for analyses with more than two instrument variables available	P<10−5	Not described	Not described	Not described	NA	4	NA	44 genome-wide significant associations with microbial features and community composition involving 38 genomic loci with single bacteria and overall microbiome composition	Not clear	No	NA	Inverse variance weighted	Weighted median	Weighted mode	MR Egger				19.9429	R	TwoSampleMR package (v.0.4.25)	No	No	FDR	Presence	Case/control	Beta	0.0214901	0.095614	NA	NA	NA	0.822167	FDR	0.997187	They have listed no limitations but the only thing they state is that "The multifaceted role of Bacteroidesspp. in the human gut microbiome is probably insufficiently cap-tured by 16S ribosomal RNA gene amplicon-based surveys, and may therefore require future in-depth strain-level analysis"	NA	NA	NA	No - outcome GWAS not clear (supplementary note mentions "ID 45" so could be pubmed ID 24514567 but not clear); mean and min f-statistics (mean presented)	No	OTU99_34 (Presence)	Anorexia nervosa	0.0214901	0.095614	NA	NA	NA	0.822167	NA	19.9429
3278202937	No	No	Yes	Genome-wide association study in 8,956 German individuals identifies influence of ABO histo-blood groups on gut microbiome	2021	Nature Genetics	10.1038/s41588-020-00747-1	Rühlemann	Andre Franke	a.franke@mucosa.de	Institute of Clinical Molecular Biology, Kiel University, Kiel, Germany.	We conducted a large, single-country, genome-wide association study (GWAS) of microbial traits followed by Mendelian randomization (MR) analysis to elucidate the genetic link between humans and their associated microbiota	The intestinal microbiome is implicated as an importantmodulating factor in multiple inflammatory, neurologic and neoplastic diseases. Recent genome-wide association studies yielded inconsistent, underpowered and rarely replicated results such that the role of human host genetics as a contributing factor to microbiome assembly and structure remains uncertain.	Two-sample summary-level	Mental health disorders	Anorexia nervosa	Brain	MR-Base ID = 45	MR-Base / IEUOpenGWAS	NA	Both	2907	14860	NA	NA	Numbers not presented - cases and controls obtained from IEUOpenGWAS (31/05/2022)	case-control	European	Gut microbiome	OTU99_35	Rühlemann 2021	Average ages, PopGen: 61.5, KORA: 60.6, FoCus: 51.4, SHIP-TREND: 51.3	both	8956	8956	NA	healthy subjects	European (German)	Not discussed in MR but GWAS adjustments in Exposure_GWASs tab	Haplotype Reference Consortium (HRC) v.1.1 reference	The remaining instruments were LD clumped to include only independent signals - no threshold given	Weighted median, weighted mode and Egger regression were performed for analyses with more than two instrument variables available	P<10−5	Not described	Not described	Not described	NA	4	NA	44 genome-wide significant associations with microbial features and community composition involving 38 genomic loci with single bacteria and overall microbiome composition	Not clear	No	NA	Inverse variance weighted	Weighted median	Weighted mode	MR Egger				13.8524	R	TwoSampleMR package (v.0.4.25)	No	No	FDR	Presence	Case/control	Beta	-0.0673054	0.0850754	NA	NA	NA	0.42887	FDR	0.997187	They have listed no limitations but the only thing they state is that "The multifaceted role of Bacteroidesspp. in the human gut microbiome is probably insufficiently cap-tured by 16S ribosomal RNA gene amplicon-based surveys, and may therefore require future in-depth strain-level analysis"	NA	NA	NA	No - outcome GWAS not clear (supplementary note mentions "ID 45" so could be pubmed ID 24514567 but not clear); mean and min f-statistics (mean presented)	No	OTU99_35 (Presence)	Anorexia nervosa	-0.0673054	0.0850754	NA	NA	NA	0.42887	NA	13.8524
3278202937	No	No	Yes	Genome-wide association study in 8,956 German individuals identifies influence of ABO histo-blood groups on gut microbiome	2021	Nature Genetics	10.1038/s41588-020-00747-1	Rühlemann	Andre Franke	a.franke@mucosa.de	Institute of Clinical Molecular Biology, Kiel University, Kiel, Germany.	We conducted a large, single-country, genome-wide association study (GWAS) of microbial traits followed by Mendelian randomization (MR) analysis to elucidate the genetic link between humans and their associated microbiota	The intestinal microbiome is implicated as an importantmodulating factor in multiple inflammatory, neurologic and neoplastic diseases. Recent genome-wide association studies yielded inconsistent, underpowered and rarely replicated results such that the role of human host genetics as a contributing factor to microbiome assembly and structure remains uncertain.	Two-sample summary-level	Mental health disorders	Anorexia nervosa	Brain	MR-Base ID = 45	MR-Base / IEUOpenGWAS	NA	Both	2907	14860	NA	NA	Numbers not presented - cases and controls obtained from IEUOpenGWAS (31/05/2022)	case-control	European	Gut microbiome	OTU99_39	Rühlemann 2021	Average ages, PopGen: 61.5, KORA: 60.6, FoCus: 51.4, SHIP-TREND: 51.3	both	8956	8956	NA	healthy subjects	European (German)	Not discussed in MR but GWAS adjustments in Exposure_GWASs tab	Haplotype Reference Consortium (HRC) v.1.1 reference	The remaining instruments were LD clumped to include only independent signals - no threshold given	Weighted median, weighted mode and Egger regression were performed for analyses with more than two instrument variables available	P<10−5	Not described	Not described	Not described	NA	6	NA	44 genome-wide significant associations with microbial features and community composition involving 38 genomic loci with single bacteria and overall microbiome composition	Not clear	No	NA	Inverse variance weighted	Weighted median	Weighted mode	MR Egger				16.2576	R	TwoSampleMR package (v.0.4.25)	No	No	FDR	Presence	Case/control	Beta	0.0903611	0.0573494	NA	NA	NA	0.115112	FDR	0.997187	They have listed no limitations but the only thing they state is that "The multifaceted role of Bacteroidesspp. in the human gut microbiome is probably insufficiently cap-tured by 16S ribosomal RNA gene amplicon-based surveys, and may therefore require future in-depth strain-level analysis"	NA	NA	NA	No - outcome GWAS not clear (supplementary note mentions "ID 45" so could be pubmed ID 24514567 but not clear); mean and min f-statistics (mean presented)	No	OTU99_39 (Presence)	Anorexia nervosa	0.0903611	0.0573494	NA	NA	NA	0.115112	NA	16.2576
3278202937	No	No	Yes	Genome-wide association study in 8,956 German individuals identifies influence of ABO histo-blood groups on gut microbiome	2021	Nature Genetics	10.1038/s41588-020-00747-1	Rühlemann	Andre Franke	a.franke@mucosa.de	Institute of Clinical Molecular Biology, Kiel University, Kiel, Germany.	We conducted a large, single-country, genome-wide association study (GWAS) of microbial traits followed by Mendelian randomization (MR) analysis to elucidate the genetic link between humans and their associated microbiota	The intestinal microbiome is implicated as an importantmodulating factor in multiple inflammatory, neurologic and neoplastic diseases. Recent genome-wide association studies yielded inconsistent, underpowered and rarely replicated results such that the role of human host genetics as a contributing factor to microbiome assembly and structure remains uncertain.	Two-sample summary-level	Mental health disorders	Anorexia nervosa	Brain	MR-Base ID = 45	MR-Base / IEUOpenGWAS	NA	Both	2907	14860	NA	NA	Numbers not presented - cases and controls obtained from IEUOpenGWAS (31/05/2022)	case-control	European	Gut microbiome	OTU99_3	Rühlemann 2021	Average ages, PopGen: 61.5, KORA: 60.6, FoCus: 51.4, SHIP-TREND: 51.3	both	8956	8956	NA	healthy subjects	European (German)	Not discussed in MR but GWAS adjustments in Exposure_GWASs tab	Haplotype Reference Consortium (HRC) v.1.1 reference	The remaining instruments were LD clumped to include only independent signals - no threshold given	Weighted median, weighted mode and Egger regression were performed for analyses with more than two instrument variables available	P<10−5	Not described	Not described	Not described	NA	5	NA	44 genome-wide significant associations with microbial features and community composition involving 38 genomic loci with single bacteria and overall microbiome composition	Not clear	No	NA	Inverse variance weighted	Weighted median	Weighted mode	MR Egger				19.2451	R	TwoSampleMR package (v.0.4.25)	No	No	FDR	Presence	Case/control	Beta	0.0751674	0.0442285	NA	NA	NA	0.0892205	FDR	0.997187	They have listed no limitations but the only thing they state is that "The multifaceted role of Bacteroidesspp. in the human gut microbiome is probably insufficiently cap-tured by 16S ribosomal RNA gene amplicon-based surveys, and may therefore require future in-depth strain-level analysis"	NA	NA	NA	No - outcome GWAS not clear (supplementary note mentions "ID 45" so could be pubmed ID 24514567 but not clear); mean and min f-statistics (mean presented)	No	OTU99_3 (Presence)	Anorexia nervosa	0.0751674	0.0442285	NA	NA	NA	0.0892205	NA	19.2451
3278202937	No	No	Yes	Genome-wide association study in 8,956 German individuals identifies influence of ABO histo-blood groups on gut microbiome	2021	Nature Genetics	10.1038/s41588-020-00747-1	Rühlemann	Andre Franke	a.franke@mucosa.de	Institute of Clinical Molecular Biology, Kiel University, Kiel, Germany.	We conducted a large, single-country, genome-wide association study (GWAS) of microbial traits followed by Mendelian randomization (MR) analysis to elucidate the genetic link between humans and their associated microbiota	The intestinal microbiome is implicated as an importantmodulating factor in multiple inflammatory, neurologic and neoplastic diseases. Recent genome-wide association studies yielded inconsistent, underpowered and rarely replicated results such that the role of human host genetics as a contributing factor to microbiome assembly and structure remains uncertain.	Two-sample summary-level	Mental health disorders	Anorexia nervosa	Brain	MR-Base ID = 45	MR-Base / IEUOpenGWAS	NA	Both	2907	14860	NA	NA	Numbers not presented - cases and controls obtained from IEUOpenGWAS (31/05/2022)	case-control	European	Gut microbiome	OTU99_40	Rühlemann 2021	Average ages, PopGen: 61.5, KORA: 60.6, FoCus: 51.4, SHIP-TREND: 51.3	both	8956	8956	NA	healthy subjects	European (German)	Not discussed in MR but GWAS adjustments in Exposure_GWASs tab	Haplotype Reference Consortium (HRC) v.1.1 reference	The remaining instruments were LD clumped to include only independent signals - no threshold given	Weighted median, weighted mode and Egger regression were performed for analyses with more than two instrument variables available	P<10−5	Not described	Not described	Not described	NA	4	NA	44 genome-wide significant associations with microbial features and community composition involving 38 genomic loci with single bacteria and overall microbiome composition	Not clear	No	NA	Inverse variance weighted	Weighted median	Weighted mode	MR Egger				16.6364	R	TwoSampleMR package (v.0.4.25)	No	No	FDR	Presence	Case/control	Beta	-0.10195	0.06826	NA	NA	NA	0.135291	FDR	0.997187	They have listed no limitations but the only thing they state is that "The multifaceted role of Bacteroidesspp. in the human gut microbiome is probably insufficiently cap-tured by 16S ribosomal RNA gene amplicon-based surveys, and may therefore require future in-depth strain-level analysis"	NA	NA	NA	No - outcome GWAS not clear (supplementary note mentions "ID 45" so could be pubmed ID 24514567 but not clear); mean and min f-statistics (mean presented)	No	OTU99_40 (Presence)	Anorexia nervosa	-0.10195	0.06826	NA	NA	NA	0.135291	NA	16.6364
3278202937	No	No	Yes	Genome-wide association study in 8,956 German individuals identifies influence of ABO histo-blood groups on gut microbiome	2021	Nature Genetics	10.1038/s41588-020-00747-1	Rühlemann	Andre Franke	a.franke@mucosa.de	Institute of Clinical Molecular Biology, Kiel University, Kiel, Germany.	We conducted a large, single-country, genome-wide association study (GWAS) of microbial traits followed by Mendelian randomization (MR) analysis to elucidate the genetic link between humans and their associated microbiota	The intestinal microbiome is implicated as an importantmodulating factor in multiple inflammatory, neurologic and neoplastic diseases. Recent genome-wide association studies yielded inconsistent, underpowered and rarely replicated results such that the role of human host genetics as a contributing factor to microbiome assembly and structure remains uncertain.	Two-sample summary-level	Mental health disorders	Anorexia nervosa	Brain	MR-Base ID = 45	MR-Base / IEUOpenGWAS	NA	Both	2907	14860	NA	NA	Numbers not presented - cases and controls obtained from IEUOpenGWAS (31/05/2022)	case-control	European	Gut microbiome	OTU99_45	Rühlemann 2021	Average ages, PopGen: 61.5, KORA: 60.6, FoCus: 51.4, SHIP-TREND: 51.3	both	8956	8956	NA	healthy subjects	European (German)	Not discussed in MR but GWAS adjustments in Exposure_GWASs tab	Haplotype Reference Consortium (HRC) v.1.1 reference	The remaining instruments were LD clumped to include only independent signals - no threshold given	Weighted median, weighted mode and Egger regression were performed for analyses with more than two instrument variables available	P<10−5	Not described	Not described	Not described	NA	3	NA	44 genome-wide significant associations with microbial features and community composition involving 38 genomic loci with single bacteria and overall microbiome composition	Not clear	No	NA	Inverse variance weighted	Weighted median	Weighted mode	MR Egger				22.0669	R	TwoSampleMR package (v.0.4.25)	No	No	FDR	Presence	Case/control	Beta	0.0913623	0.100816	NA	NA	NA	0.364815	FDR	0.997187	They have listed no limitations but the only thing they state is that "The multifaceted role of Bacteroidesspp. in the human gut microbiome is probably insufficiently cap-tured by 16S ribosomal RNA gene amplicon-based surveys, and may therefore require future in-depth strain-level analysis"	NA	NA	NA	No - outcome GWAS not clear (supplementary note mentions "ID 45" so could be pubmed ID 24514567 but not clear); mean and min f-statistics (mean presented)	No	OTU99_45 (Presence)	Anorexia nervosa	0.0913623	0.100816	NA	NA	NA	0.364815	NA	22.0669
3278202937	No	No	Yes	Genome-wide association study in 8,956 German individuals identifies influence of ABO histo-blood groups on gut microbiome	2021	Nature Genetics	10.1038/s41588-020-00747-1	Rühlemann	Andre Franke	a.franke@mucosa.de	Institute of Clinical Molecular Biology, Kiel University, Kiel, Germany.	We conducted a large, single-country, genome-wide association study (GWAS) of microbial traits followed by Mendelian randomization (MR) analysis to elucidate the genetic link between humans and their associated microbiota	The intestinal microbiome is implicated as an importantmodulating factor in multiple inflammatory, neurologic and neoplastic diseases. Recent genome-wide association studies yielded inconsistent, underpowered and rarely replicated results such that the role of human host genetics as a contributing factor to microbiome assembly and structure remains uncertain.	Two-sample summary-level	Mental health disorders	Anorexia nervosa	Brain	MR-Base ID = 45	MR-Base / IEUOpenGWAS	NA	Both	2907	14860	NA	NA	Numbers not presented - cases and controls obtained from IEUOpenGWAS (31/05/2022)	case-control	European	Gut microbiome	OTU99_47	Rühlemann 2021	Average ages, PopGen: 61.5, KORA: 60.6, FoCus: 51.4, SHIP-TREND: 51.3	both	8956	8956	NA	healthy subjects	European (German)	Not discussed in MR but GWAS adjustments in Exposure_GWASs tab	Haplotype Reference Consortium (HRC) v.1.1 reference	The remaining instruments were LD clumped to include only independent signals - no threshold given	Weighted median, weighted mode and Egger regression were performed for analyses with more than two instrument variables available	P<10−5	Not described	Not described	Not described	NA	10	NA	44 genome-wide significant associations with microbial features and community composition involving 38 genomic loci with single bacteria and overall microbiome composition	Not clear	No	NA	Inverse variance weighted	Weighted median	Weighted mode	MR Egger				21.4931	R	TwoSampleMR package (v.0.4.25)	No	No	FDR	Presence	Case/control	Beta	-0.089447	0.0693316	NA	NA	NA	0.197005	FDR	0.997187	They have listed no limitations but the only thing they state is that "The multifaceted role of Bacteroidesspp. in the human gut microbiome is probably insufficiently cap-tured by 16S ribosomal RNA gene amplicon-based surveys, and may therefore require future in-depth strain-level analysis"	NA	NA	NA	No - outcome GWAS not clear (supplementary note mentions "ID 45" so could be pubmed ID 24514567 but not clear); mean and min f-statistics (mean presented)	No	OTU99_47 (Presence)	Anorexia nervosa	-0.089447	0.0693316	NA	NA	NA	0.197005	NA	21.4931
3278202937	No	No	Yes	Genome-wide association study in 8,956 German individuals identifies influence of ABO histo-blood groups on gut microbiome	2021	Nature Genetics	10.1038/s41588-020-00747-1	Rühlemann	Andre Franke	a.franke@mucosa.de	Institute of Clinical Molecular Biology, Kiel University, Kiel, Germany.	We conducted a large, single-country, genome-wide association study (GWAS) of microbial traits followed by Mendelian randomization (MR) analysis to elucidate the genetic link between humans and their associated microbiota	The intestinal microbiome is implicated as an importantmodulating factor in multiple inflammatory, neurologic and neoplastic diseases. Recent genome-wide association studies yielded inconsistent, underpowered and rarely replicated results such that the role of human host genetics as a contributing factor to microbiome assembly and structure remains uncertain.	Two-sample summary-level	Mental health disorders	Anorexia nervosa	Brain	MR-Base ID = 45	MR-Base / IEUOpenGWAS	NA	Both	2907	14860	NA	NA	Numbers not presented - cases and controls obtained from IEUOpenGWAS (31/05/2022)	case-control	European	Gut microbiome	OTU99_4	Rühlemann 2021	Average ages, PopGen: 61.5, KORA: 60.6, FoCus: 51.4, SHIP-TREND: 51.3	both	8956	8956	NA	healthy subjects	European (German)	Not discussed in MR but GWAS adjustments in Exposure_GWASs tab	Haplotype Reference Consortium (HRC) v.1.1 reference	The remaining instruments were LD clumped to include only independent signals - no threshold given	Weighted median, weighted mode and Egger regression were performed for analyses with more than two instrument variables available	P<10−5	Not described	Not described	Not described	NA	3	NA	44 genome-wide significant associations with microbial features and community composition involving 38 genomic loci with single bacteria and overall microbiome composition	Not clear	No	NA	Inverse variance weighted	Weighted median	Weighted mode	MR Egger				18.7062	R	TwoSampleMR package (v.0.4.25)	No	No	FDR	Presence	Case/control	Beta	0.0852203	0.113768	NA	NA	NA	0.453814	FDR	0.997187	They have listed no limitations but the only thing they state is that "The multifaceted role of Bacteroidesspp. in the human gut microbiome is probably insufficiently cap-tured by 16S ribosomal RNA gene amplicon-based surveys, and may therefore require future in-depth strain-level analysis"	NA	NA	NA	No - outcome GWAS not clear (supplementary note mentions "ID 45" so could be pubmed ID 24514567 but not clear); mean and min f-statistics (mean presented)	No	OTU99_4 (Presence)	Anorexia nervosa	0.0852203	0.113768	NA	NA	NA	0.453814	NA	18.7062
3278202937	No	No	Yes	Genome-wide association study in 8,956 German individuals identifies influence of ABO histo-blood groups on gut microbiome	2021	Nature Genetics	10.1038/s41588-020-00747-1	Rühlemann	Andre Franke	a.franke@mucosa.de	Institute of Clinical Molecular Biology, Kiel University, Kiel, Germany.	We conducted a large, single-country, genome-wide association study (GWAS) of microbial traits followed by Mendelian randomization (MR) analysis to elucidate the genetic link between humans and their associated microbiota	The intestinal microbiome is implicated as an importantmodulating factor in multiple inflammatory, neurologic and neoplastic diseases. Recent genome-wide association studies yielded inconsistent, underpowered and rarely replicated results such that the role of human host genetics as a contributing factor to microbiome assembly and structure remains uncertain.	Two-sample summary-level	Mental health disorders	Anorexia nervosa	Brain	MR-Base ID = 45	MR-Base / IEUOpenGWAS	NA	Both	2907	14860	NA	NA	Numbers not presented - cases and controls obtained from IEUOpenGWAS (31/05/2022)	case-control	European	Gut microbiome	OTU99_53	Rühlemann 2021	Average ages, PopGen: 61.5, KORA: 60.6, FoCus: 51.4, SHIP-TREND: 51.3	both	8956	8956	NA	healthy subjects	European (German)	Not discussed in MR but GWAS adjustments in Exposure_GWASs tab	Haplotype Reference Consortium (HRC) v.1.1 reference	The remaining instruments were LD clumped to include only independent signals - no threshold given	Weighted median, weighted mode and Egger regression were performed for analyses with more than two instrument variables available	P<10−5	Not described	Not described	Not described	NA	3	NA	44 genome-wide significant associations with microbial features and community composition involving 38 genomic loci with single bacteria and overall microbiome composition	Not clear	No	NA	Inverse variance weighted	Weighted median	Weighted mode	MR Egger				17.2301	R	TwoSampleMR package (v.0.4.25)	No	No	FDR	Presence	Case/control	Beta	0.0650198	0.0708356	NA	NA	NA	0.358673	FDR	0.997187	They have listed no limitations but the only thing they state is that "The multifaceted role of Bacteroidesspp. in the human gut microbiome is probably insufficiently cap-tured by 16S ribosomal RNA gene amplicon-based surveys, and may therefore require future in-depth strain-level analysis"	NA	NA	NA	No - outcome GWAS not clear (supplementary note mentions "ID 45" so could be pubmed ID 24514567 but not clear); mean and min f-statistics (mean presented)	No	OTU99_53 (Presence)	Anorexia nervosa	0.0650198	0.0708356	NA	NA	NA	0.358673	NA	17.2301
3278202937	No	No	Yes	Genome-wide association study in 8,956 German individuals identifies influence of ABO histo-blood groups on gut microbiome	2021	Nature Genetics	10.1038/s41588-020-00747-1	Rühlemann	Andre Franke	a.franke@mucosa.de	Institute of Clinical Molecular Biology, Kiel University, Kiel, Germany.	We conducted a large, single-country, genome-wide association study (GWAS) of microbial traits followed by Mendelian randomization (MR) analysis to elucidate the genetic link between humans and their associated microbiota	The intestinal microbiome is implicated as an importantmodulating factor in multiple inflammatory, neurologic and neoplastic diseases. Recent genome-wide association studies yielded inconsistent, underpowered and rarely replicated results such that the role of human host genetics as a contributing factor to microbiome assembly and structure remains uncertain.	Two-sample summary-level	Mental health disorders	Anorexia nervosa	Brain	MR-Base ID = 45	MR-Base / IEUOpenGWAS	NA	Both	2907	14860	NA	NA	Numbers not presented - cases and controls obtained from IEUOpenGWAS (31/05/2022)	case-control	European	Gut microbiome	OTU99_54	Rühlemann 2021	Average ages, PopGen: 61.5, KORA: 60.6, FoCus: 51.4, SHIP-TREND: 51.3	both	8956	8956	NA	healthy subjects	European (German)	Not discussed in MR but GWAS adjustments in Exposure_GWASs tab	Haplotype Reference Consortium (HRC) v.1.1 reference	The remaining instruments were LD clumped to include only independent signals - no threshold given	Weighted median, weighted mode and Egger regression were performed for analyses with more than two instrument variables available	P<10−5	Not described	Not described	Not described	NA	3	NA	44 genome-wide significant associations with microbial features and community composition involving 38 genomic loci with single bacteria and overall microbiome composition	Not clear	No	NA	Inverse variance weighted	Weighted median	Weighted mode	MR Egger				16.762	R	TwoSampleMR package (v.0.4.25)	No	No	FDR	Presence	Case/control	Beta	0.0651595	0.0996225	NA	NA	NA	0.51307	FDR	0.997187	They have listed no limitations but the only thing they state is that "The multifaceted role of Bacteroidesspp. in the human gut microbiome is probably insufficiently cap-tured by 16S ribosomal RNA gene amplicon-based surveys, and may therefore require future in-depth strain-level analysis"	NA	NA	NA	No - outcome GWAS not clear (supplementary note mentions "ID 45" so could be pubmed ID 24514567 but not clear); mean and min f-statistics (mean presented)	No	OTU99_54 (Presence)	Anorexia nervosa	0.0651595	0.0996225	NA	NA	NA	0.51307	NA	16.762
3278202937	No	No	Yes	Genome-wide association study in 8,956 German individuals identifies influence of ABO histo-blood groups on gut microbiome	2021	Nature Genetics	10.1038/s41588-020-00747-1	Rühlemann	Andre Franke	a.franke@mucosa.de	Institute of Clinical Molecular Biology, Kiel University, Kiel, Germany.	We conducted a large, single-country, genome-wide association study (GWAS) of microbial traits followed by Mendelian randomization (MR) analysis to elucidate the genetic link between humans and their associated microbiota	The intestinal microbiome is implicated as an importantmodulating factor in multiple inflammatory, neurologic and neoplastic diseases. Recent genome-wide association studies yielded inconsistent, underpowered and rarely replicated results such that the role of human host genetics as a contributing factor to microbiome assembly and structure remains uncertain.	Two-sample summary-level	Mental health disorders	Anorexia nervosa	Brain	MR-Base ID = 45	MR-Base / IEUOpenGWAS	NA	Both	2907	14860	NA	NA	Numbers not presented - cases and controls obtained from IEUOpenGWAS (31/05/2022)	case-control	European	Gut microbiome	OTU99_558	Rühlemann 2021	Average ages, PopGen: 61.5, KORA: 60.6, FoCus: 51.4, SHIP-TREND: 51.3	both	8956	8956	NA	healthy subjects	European (German)	Not discussed in MR but GWAS adjustments in Exposure_GWASs tab	Haplotype Reference Consortium (HRC) v.1.1 reference	The remaining instruments were LD clumped to include only independent signals - no threshold given	Weighted median, weighted mode and Egger regression were performed for analyses with more than two instrument variables available	P<10−5	Not described	Not described	Not described	NA	7	NA	44 genome-wide significant associations with microbial features and community composition involving 38 genomic loci with single bacteria and overall microbiome composition	Not clear	No	NA	Inverse variance weighted	Weighted median	Weighted mode	MR Egger				16.9415	R	TwoSampleMR package (v.0.4.25)	No	No	FDR	Presence	Case/control	Beta	0.0484038	0.0335466	NA	NA	NA	0.149054	FDR	0.997187	They have listed no limitations but the only thing they state is that "The multifaceted role of Bacteroidesspp. in the human gut microbiome is probably insufficiently cap-tured by 16S ribosomal RNA gene amplicon-based surveys, and may therefore require future in-depth strain-level analysis"	NA	NA	NA	No - outcome GWAS not clear (supplementary note mentions "ID 45" so could be pubmed ID 24514567 but not clear); mean and min f-statistics (mean presented)	No	OTU99_558 (Presence)	Anorexia nervosa	0.0484038	0.0335466	NA	NA	NA	0.149054	NA	16.9415
3278202937	No	No	Yes	Genome-wide association study in 8,956 German individuals identifies influence of ABO histo-blood groups on gut microbiome	2021	Nature Genetics	10.1038/s41588-020-00747-1	Rühlemann	Andre Franke	a.franke@mucosa.de	Institute of Clinical Molecular Biology, Kiel University, Kiel, Germany.	We conducted a large, single-country, genome-wide association study (GWAS) of microbial traits followed by Mendelian randomization (MR) analysis to elucidate the genetic link between humans and their associated microbiota	The intestinal microbiome is implicated as an importantmodulating factor in multiple inflammatory, neurologic and neoplastic diseases. Recent genome-wide association studies yielded inconsistent, underpowered and rarely replicated results such that the role of human host genetics as a contributing factor to microbiome assembly and structure remains uncertain.	Two-sample summary-level	Mental health disorders	Anorexia nervosa	Brain	MR-Base ID = 45	MR-Base / IEUOpenGWAS	NA	Both	2907	14860	NA	NA	Numbers not presented - cases and controls obtained from IEUOpenGWAS (31/05/2022)	case-control	European	Gut microbiome	OTU99_55	Rühlemann 2021	Average ages, PopGen: 61.5, KORA: 60.6, FoCus: 51.4, SHIP-TREND: 51.3	both	8956	8956	NA	healthy subjects	European (German)	Not discussed in MR but GWAS adjustments in Exposure_GWASs tab	Haplotype Reference Consortium (HRC) v.1.1 reference	The remaining instruments were LD clumped to include only independent signals - no threshold given	Weighted median, weighted mode and Egger regression were performed for analyses with more than two instrument variables available	P<10−5	Not described	Not described	Not described	NA	6	NA	44 genome-wide significant associations with microbial features and community composition involving 38 genomic loci with single bacteria and overall microbiome composition	Not clear	No	NA	Inverse variance weighted	Weighted median	Weighted mode	MR Egger				20.5331	R	TwoSampleMR package (v.0.4.25)	No	No	FDR	Presence	Case/control	Beta	0.0809708	0.0800264	NA	NA	NA	0.311633	FDR	0.997187	They have listed no limitations but the only thing they state is that "The multifaceted role of Bacteroidesspp. in the human gut microbiome is probably insufficiently cap-tured by 16S ribosomal RNA gene amplicon-based surveys, and may therefore require future in-depth strain-level analysis"	NA	NA	NA	No - outcome GWAS not clear (supplementary note mentions "ID 45" so could be pubmed ID 24514567 but not clear); mean and min f-statistics (mean presented)	No	OTU99_55 (Presence)	Anorexia nervosa	0.0809708	0.0800264	NA	NA	NA	0.311633	NA	20.5331
3278202937	No	No	Yes	Genome-wide association study in 8,956 German individuals identifies influence of ABO histo-blood groups on gut microbiome	2021	Nature Genetics	10.1038/s41588-020-00747-1	Rühlemann	Andre Franke	a.franke@mucosa.de	Institute of Clinical Molecular Biology, Kiel University, Kiel, Germany.	We conducted a large, single-country, genome-wide association study (GWAS) of microbial traits followed by Mendelian randomization (MR) analysis to elucidate the genetic link between humans and their associated microbiota	The intestinal microbiome is implicated as an importantmodulating factor in multiple inflammatory, neurologic and neoplastic diseases. Recent genome-wide association studies yielded inconsistent, underpowered and rarely replicated results such that the role of human host genetics as a contributing factor to microbiome assembly and structure remains uncertain.	Two-sample summary-level	Mental health disorders	Anorexia nervosa	Brain	MR-Base ID = 45	MR-Base / IEUOpenGWAS	NA	Both	2907	14860	NA	NA	Numbers not presented - cases and controls obtained from IEUOpenGWAS (31/05/2022)	case-control	European	Gut microbiome	OTU99_58	Rühlemann 2021	Average ages, PopGen: 61.5, KORA: 60.6, FoCus: 51.4, SHIP-TREND: 51.3	both	8956	8956	NA	healthy subjects	European (German)	Not discussed in MR but GWAS adjustments in Exposure_GWASs tab	Haplotype Reference Consortium (HRC) v.1.1 reference	The remaining instruments were LD clumped to include only independent signals - no threshold given	Weighted median, weighted mode and Egger regression were performed for analyses with more than two instrument variables available	P<10−5	Not described	Not described	Not described	NA	8	NA	44 genome-wide significant associations with microbial features and community composition involving 38 genomic loci with single bacteria and overall microbiome composition	Not clear	No	NA	Inverse variance weighted	Weighted median	Weighted mode	MR Egger				20.3019	R	TwoSampleMR package (v.0.4.25)	No	No	FDR	Presence	Case/control	Beta	-0.0288256	0.0605024	NA	NA	NA	0.633763	FDR	0.997187	They have listed no limitations but the only thing they state is that "The multifaceted role of Bacteroidesspp. in the human gut microbiome is probably insufficiently cap-tured by 16S ribosomal RNA gene amplicon-based surveys, and may therefore require future in-depth strain-level analysis"	NA	NA	NA	No - outcome GWAS not clear (supplementary note mentions "ID 45" so could be pubmed ID 24514567 but not clear); mean and min f-statistics (mean presented)	No	OTU99_58 (Presence)	Anorexia nervosa	-0.0288256	0.0605024	NA	NA	NA	0.633763	NA	20.3019
3278202937	No	No	Yes	Genome-wide association study in 8,956 German individuals identifies influence of ABO histo-blood groups on gut microbiome	2021	Nature Genetics	10.1038/s41588-020-00747-1	Rühlemann	Andre Franke	a.franke@mucosa.de	Institute of Clinical Molecular Biology, Kiel University, Kiel, Germany.	We conducted a large, single-country, genome-wide association study (GWAS) of microbial traits followed by Mendelian randomization (MR) analysis to elucidate the genetic link between humans and their associated microbiota	The intestinal microbiome is implicated as an importantmodulating factor in multiple inflammatory, neurologic and neoplastic diseases. Recent genome-wide association studies yielded inconsistent, underpowered and rarely replicated results such that the role of human host genetics as a contributing factor to microbiome assembly and structure remains uncertain.	Two-sample summary-level	Mental health disorders	Anorexia nervosa	Brain	MR-Base ID = 45	MR-Base / IEUOpenGWAS	NA	Both	2907	14860	NA	NA	Numbers not presented - cases and controls obtained from IEUOpenGWAS (31/05/2022)	case-control	European	Gut microbiome	OTU99_59	Rühlemann 2021	Average ages, PopGen: 61.5, KORA: 60.6, FoCus: 51.4, SHIP-TREND: 51.3	both	8956	8956	NA	healthy subjects	European (German)	Not discussed in MR but GWAS adjustments in Exposure_GWASs tab	Haplotype Reference Consortium (HRC) v.1.1 reference	The remaining instruments were LD clumped to include only independent signals - no threshold given	Weighted median, weighted mode and Egger regression were performed for analyses with more than two instrument variables available	P<10−5	Not described	Not described	Not described	NA	2	NA	44 genome-wide significant associations with microbial features and community composition involving 38 genomic loci with single bacteria and overall microbiome composition	Not clear	No	NA	Inverse variance weighted							11.9666	R	TwoSampleMR package (v.0.4.25)	No	No	FDR	Presence	Case/control	Beta	0.157869	0.0758729	NA	NA	NA	0.0374613	FDR	0.997187	They have listed no limitations but the only thing they state is that "The multifaceted role of Bacteroidesspp. in the human gut microbiome is probably insufficiently cap-tured by 16S ribosomal RNA gene amplicon-based surveys, and may therefore require future in-depth strain-level analysis"	NA	NA	NA	No - outcome GWAS not clear (supplementary note mentions "ID 45" so could be pubmed ID 24514567 but not clear); mean and min f-statistics (mean presented)	No	OTU99_59 (Presence)	Anorexia nervosa	0.157869	0.0758729	NA	NA	NA	0.0374613	NA	11.9666
3278202937	No	No	Yes	Genome-wide association study in 8,956 German individuals identifies influence of ABO histo-blood groups on gut microbiome	2021	Nature Genetics	10.1038/s41588-020-00747-1	Rühlemann	Andre Franke	a.franke@mucosa.de	Institute of Clinical Molecular Biology, Kiel University, Kiel, Germany.	We conducted a large, single-country, genome-wide association study (GWAS) of microbial traits followed by Mendelian randomization (MR) analysis to elucidate the genetic link between humans and their associated microbiota	The intestinal microbiome is implicated as an importantmodulating factor in multiple inflammatory, neurologic and neoplastic diseases. Recent genome-wide association studies yielded inconsistent, underpowered and rarely replicated results such that the role of human host genetics as a contributing factor to microbiome assembly and structure remains uncertain.	Two-sample summary-level	Mental health disorders	Anorexia nervosa	Brain	MR-Base ID = 45	MR-Base / IEUOpenGWAS	NA	Both	2907	14860	NA	NA	Numbers not presented - cases and controls obtained from IEUOpenGWAS (31/05/2022)	case-control	European	Gut microbiome	OTU99_5	Rühlemann 2021	Average ages, PopGen: 61.5, KORA: 60.6, FoCus: 51.4, SHIP-TREND: 51.3	both	8956	8956	NA	healthy subjects	European (German)	Not discussed in MR but GWAS adjustments in Exposure_GWASs tab	Haplotype Reference Consortium (HRC) v.1.1 reference	The remaining instruments were LD clumped to include only independent signals - no threshold given	Weighted median, weighted mode and Egger regression were performed for analyses with more than two instrument variables available	P<10−5	Not described	Not described	Not described	NA	6	NA	44 genome-wide significant associations with microbial features and community composition involving 38 genomic loci with single bacteria and overall microbiome composition	Not clear	No	NA	Inverse variance weighted	Weighted median	Weighted mode	MR Egger				17.0006	R	TwoSampleMR package (v.0.4.25)	No	No	FDR	Presence	Case/control	Beta	0.018778	0.0744922	NA	NA	NA	0.800979	FDR	0.997187	They have listed no limitations but the only thing they state is that "The multifaceted role of Bacteroidesspp. in the human gut microbiome is probably insufficiently cap-tured by 16S ribosomal RNA gene amplicon-based surveys, and may therefore require future in-depth strain-level analysis"	NA	NA	NA	No - outcome GWAS not clear (supplementary note mentions "ID 45" so could be pubmed ID 24514567 but not clear); mean and min f-statistics (mean presented)	No	OTU99_5 (Presence)	Anorexia nervosa	0.018778	0.0744922	NA	NA	NA	0.800979	NA	17.0006
3278202937	No	No	Yes	Genome-wide association study in 8,956 German individuals identifies influence of ABO histo-blood groups on gut microbiome	2021	Nature Genetics	10.1038/s41588-020-00747-1	Rühlemann	Andre Franke	a.franke@mucosa.de	Institute of Clinical Molecular Biology, Kiel University, Kiel, Germany.	We conducted a large, single-country, genome-wide association study (GWAS) of microbial traits followed by Mendelian randomization (MR) analysis to elucidate the genetic link between humans and their associated microbiota	The intestinal microbiome is implicated as an importantmodulating factor in multiple inflammatory, neurologic and neoplastic diseases. Recent genome-wide association studies yielded inconsistent, underpowered and rarely replicated results such that the role of human host genetics as a contributing factor to microbiome assembly and structure remains uncertain.	Two-sample summary-level	Mental health disorders	Anorexia nervosa	Brain	MR-Base ID = 45	MR-Base / IEUOpenGWAS	NA	Both	2907	14860	NA	NA	Numbers not presented - cases and controls obtained from IEUOpenGWAS (31/05/2022)	case-control	European	Gut microbiome	OTU99_62	Rühlemann 2021	Average ages, PopGen: 61.5, KORA: 60.6, FoCus: 51.4, SHIP-TREND: 51.3	both	8956	8956	NA	healthy subjects	European (German)	Not discussed in MR but GWAS adjustments in Exposure_GWASs tab	Haplotype Reference Consortium (HRC) v.1.1 reference	The remaining instruments were LD clumped to include only independent signals - no threshold given	Weighted median, weighted mode and Egger regression were performed for analyses with more than two instrument variables available	P<10−5	Not described	Not described	Not described	NA	4	NA	44 genome-wide significant associations with microbial features and community composition involving 38 genomic loci with single bacteria and overall microbiome composition	Not clear	No	NA	Inverse variance weighted	Weighted median	Weighted mode	MR Egger				21.7759	R	TwoSampleMR package (v.0.4.25)	No	No	FDR	Presence	Case/control	Beta	0.0643406	0.0993903	NA	NA	NA	0.517404	FDR	0.997187	They have listed no limitations but the only thing they state is that "The multifaceted role of Bacteroidesspp. in the human gut microbiome is probably insufficiently cap-tured by 16S ribosomal RNA gene amplicon-based surveys, and may therefore require future in-depth strain-level analysis"	NA	NA	NA	No - outcome GWAS not clear (supplementary note mentions "ID 45" so could be pubmed ID 24514567 but not clear); mean and min f-statistics (mean presented)	No	OTU99_62 (Presence)	Anorexia nervosa	0.0643406	0.0993903	NA	NA	NA	0.517404	NA	21.7759
3278202937	No	No	Yes	Genome-wide association study in 8,956 German individuals identifies influence of ABO histo-blood groups on gut microbiome	2021	Nature Genetics	10.1038/s41588-020-00747-1	Rühlemann	Andre Franke	a.franke@mucosa.de	Institute of Clinical Molecular Biology, Kiel University, Kiel, Germany.	We conducted a large, single-country, genome-wide association study (GWAS) of microbial traits followed by Mendelian randomization (MR) analysis to elucidate the genetic link between humans and their associated microbiota	The intestinal microbiome is implicated as an importantmodulating factor in multiple inflammatory, neurologic and neoplastic diseases. Recent genome-wide association studies yielded inconsistent, underpowered and rarely replicated results such that the role of human host genetics as a contributing factor to microbiome assembly and structure remains uncertain.	Two-sample summary-level	Mental health disorders	Anorexia nervosa	Brain	MR-Base ID = 45	MR-Base / IEUOpenGWAS	NA	Both	2907	14860	NA	NA	Numbers not presented - cases and controls obtained from IEUOpenGWAS (31/05/2022)	case-control	European	Gut microbiome	OTU99_65	Rühlemann 2021	Average ages, PopGen: 61.5, KORA: 60.6, FoCus: 51.4, SHIP-TREND: 51.3	both	8956	8956	NA	healthy subjects	European (German)	Not discussed in MR but GWAS adjustments in Exposure_GWASs tab	Haplotype Reference Consortium (HRC) v.1.1 reference	The remaining instruments were LD clumped to include only independent signals - no threshold given	Weighted median, weighted mode and Egger regression were performed for analyses with more than two instrument variables available	P<10−5	Not described	Not described	Not described	NA	4	NA	44 genome-wide significant associations with microbial features and community composition involving 38 genomic loci with single bacteria and overall microbiome composition	Not clear	No	NA	Inverse variance weighted	Weighted median	Weighted mode	MR Egger				18.1557	R	TwoSampleMR package (v.0.4.25)	No	No	FDR	Presence	Case/control	Beta	-0.0020151	0.0647944	NA	NA	NA	0.97519	FDR	0.997187	They have listed no limitations but the only thing they state is that "The multifaceted role of Bacteroidesspp. in the human gut microbiome is probably insufficiently cap-tured by 16S ribosomal RNA gene amplicon-based surveys, and may therefore require future in-depth strain-level analysis"	NA	NA	NA	No - outcome GWAS not clear (supplementary note mentions "ID 45" so could be pubmed ID 24514567 but not clear); mean and min f-statistics (mean presented)	No	OTU99_65 (Presence)	Anorexia nervosa	-0.00201512	0.0647944	NA	NA	NA	0.97519	NA	18.1557
3278202937	No	No	Yes	Genome-wide association study in 8,956 German individuals identifies influence of ABO histo-blood groups on gut microbiome	2021	Nature Genetics	10.1038/s41588-020-00747-1	Rühlemann	Andre Franke	a.franke@mucosa.de	Institute of Clinical Molecular Biology, Kiel University, Kiel, Germany.	We conducted a large, single-country, genome-wide association study (GWAS) of microbial traits followed by Mendelian randomization (MR) analysis to elucidate the genetic link between humans and their associated microbiota	The intestinal microbiome is implicated as an importantmodulating factor in multiple inflammatory, neurologic and neoplastic diseases. Recent genome-wide association studies yielded inconsistent, underpowered and rarely replicated results such that the role of human host genetics as a contributing factor to microbiome assembly and structure remains uncertain.	Two-sample summary-level	Mental health disorders	Anorexia nervosa	Brain	MR-Base ID = 45	MR-Base / IEUOpenGWAS	NA	Both	2907	14860	NA	NA	Numbers not presented - cases and controls obtained from IEUOpenGWAS (31/05/2022)	case-control	European	Gut microbiome	OTU99_6	Rühlemann 2021	Average ages, PopGen: 61.5, KORA: 60.6, FoCus: 51.4, SHIP-TREND: 51.3	both	8956	8956	NA	healthy subjects	European (German)	Not discussed in MR but GWAS adjustments in Exposure_GWASs tab	Haplotype Reference Consortium (HRC) v.1.1 reference	The remaining instruments were LD clumped to include only independent signals - no threshold given	Weighted median, weighted mode and Egger regression were performed for analyses with more than two instrument variables available	P<10−5	Not described	Not described	Not described	NA	6	NA	44 genome-wide significant associations with microbial features and community composition involving 38 genomic loci with single bacteria and overall microbiome composition	Not clear	No	NA	Inverse variance weighted	Weighted median	Weighted mode	MR Egger				19.6106	R	TwoSampleMR package (v.0.4.25)	No	No	FDR	Presence	Case/control	Beta	-0.0449098	0.0962396	NA	NA	NA	0.640754	FDR	0.997187	They have listed no limitations but the only thing they state is that "The multifaceted role of Bacteroidesspp. in the human gut microbiome is probably insufficiently cap-tured by 16S ribosomal RNA gene amplicon-based surveys, and may therefore require future in-depth strain-level analysis"	NA	NA	NA	No - outcome GWAS not clear (supplementary note mentions "ID 45" so could be pubmed ID 24514567 but not clear); mean and min f-statistics (mean presented)	No	OTU99_6 (Presence)	Anorexia nervosa	-0.0449098	0.0962396	NA	NA	NA	0.640754	NA	19.6106
3278202937	No	No	Yes	Genome-wide association study in 8,956 German individuals identifies influence of ABO histo-blood groups on gut microbiome	2021	Nature Genetics	10.1038/s41588-020-00747-1	Rühlemann	Andre Franke	a.franke@mucosa.de	Institute of Clinical Molecular Biology, Kiel University, Kiel, Germany.	We conducted a large, single-country, genome-wide association study (GWAS) of microbial traits followed by Mendelian randomization (MR) analysis to elucidate the genetic link between humans and their associated microbiota	The intestinal microbiome is implicated as an importantmodulating factor in multiple inflammatory, neurologic and neoplastic diseases. Recent genome-wide association studies yielded inconsistent, underpowered and rarely replicated results such that the role of human host genetics as a contributing factor to microbiome assembly and structure remains uncertain.	Two-sample summary-level	Mental health disorders	Anorexia nervosa	Brain	MR-Base ID = 45	MR-Base / IEUOpenGWAS	NA	Both	2907	14860	NA	NA	Numbers not presented - cases and controls obtained from IEUOpenGWAS (31/05/2022)	case-control	European	Gut microbiome	OTU99_72	Rühlemann 2021	Average ages, PopGen: 61.5, KORA: 60.6, FoCus: 51.4, SHIP-TREND: 51.3	both	8956	8956	NA	healthy subjects	European (German)	Not discussed in MR but GWAS adjustments in Exposure_GWASs tab	Haplotype Reference Consortium (HRC) v.1.1 reference	The remaining instruments were LD clumped to include only independent signals - no threshold given	Weighted median, weighted mode and Egger regression were performed for analyses with more than two instrument variables available	P<10−5	Not described	Not described	Not described	NA	2	NA	44 genome-wide significant associations with microbial features and community composition involving 38 genomic loci with single bacteria and overall microbiome composition	Not clear	No	NA	Inverse variance weighted							12.6648	R	TwoSampleMR package (v.0.4.25)	No	No	FDR	Presence	Case/control	Beta	0.0814292	0.14194	NA	NA	NA	0.566178	FDR	0.997187	They have listed no limitations but the only thing they state is that "The multifaceted role of Bacteroidesspp. in the human gut microbiome is probably insufficiently cap-tured by 16S ribosomal RNA gene amplicon-based surveys, and may therefore require future in-depth strain-level analysis"	NA	NA	NA	No - outcome GWAS not clear (supplementary note mentions "ID 45" so could be pubmed ID 24514567 but not clear); mean and min f-statistics (mean presented)	No	OTU99_72 (Presence)	Anorexia nervosa	0.0814292	0.14194	NA	NA	NA	0.566178	NA	12.6648
3278202937	No	No	Yes	Genome-wide association study in 8,956 German individuals identifies influence of ABO histo-blood groups on gut microbiome	2021	Nature Genetics	10.1038/s41588-020-00747-1	Rühlemann	Andre Franke	a.franke@mucosa.de	Institute of Clinical Molecular Biology, Kiel University, Kiel, Germany.	We conducted a large, single-country, genome-wide association study (GWAS) of microbial traits followed by Mendelian randomization (MR) analysis to elucidate the genetic link between humans and their associated microbiota	The intestinal microbiome is implicated as an importantmodulating factor in multiple inflammatory, neurologic and neoplastic diseases. Recent genome-wide association studies yielded inconsistent, underpowered and rarely replicated results such that the role of human host genetics as a contributing factor to microbiome assembly and structure remains uncertain.	Two-sample summary-level	Mental health disorders	Anorexia nervosa	Brain	MR-Base ID = 45	MR-Base / IEUOpenGWAS	NA	Both	2907	14860	NA	NA	Numbers not presented - cases and controls obtained from IEUOpenGWAS (31/05/2022)	case-control	European	Gut microbiome	OTU99_78	Rühlemann 2021	Average ages, PopGen: 61.5, KORA: 60.6, FoCus: 51.4, SHIP-TREND: 51.3	both	8956	8956	NA	healthy subjects	European (German)	Not discussed in MR but GWAS adjustments in Exposure_GWASs tab	Haplotype Reference Consortium (HRC) v.1.1 reference	The remaining instruments were LD clumped to include only independent signals - no threshold given	Weighted median, weighted mode and Egger regression were performed for analyses with more than two instrument variables available	P<10−5	Not described	Not described	Not described	NA	4	NA	44 genome-wide significant associations with microbial features and community composition involving 38 genomic loci with single bacteria and overall microbiome composition	Not clear	No	NA	Inverse variance weighted	Weighted median	Weighted mode	MR Egger				16.2495	R	TwoSampleMR package (v.0.4.25)	No	No	FDR	Presence	Case/control	Beta	-0.0536705	0.0661998	NA	NA	NA	0.417518	FDR	0.997187	They have listed no limitations but the only thing they state is that "The multifaceted role of Bacteroidesspp. in the human gut microbiome is probably insufficiently cap-tured by 16S ribosomal RNA gene amplicon-based surveys, and may therefore require future in-depth strain-level analysis"	NA	NA	NA	No - outcome GWAS not clear (supplementary note mentions "ID 45" so could be pubmed ID 24514567 but not clear); mean and min f-statistics (mean presented)	No	OTU99_78 (Presence)	Anorexia nervosa	-0.0536705	0.0661998	NA	NA	NA	0.417518	NA	16.2495
3278202937	No	No	Yes	Genome-wide association study in 8,956 German individuals identifies influence of ABO histo-blood groups on gut microbiome	2021	Nature Genetics	10.1038/s41588-020-00747-1	Rühlemann	Andre Franke	a.franke@mucosa.de	Institute of Clinical Molecular Biology, Kiel University, Kiel, Germany.	We conducted a large, single-country, genome-wide association study (GWAS) of microbial traits followed by Mendelian randomization (MR) analysis to elucidate the genetic link between humans and their associated microbiota	The intestinal microbiome is implicated as an importantmodulating factor in multiple inflammatory, neurologic and neoplastic diseases. Recent genome-wide association studies yielded inconsistent, underpowered and rarely replicated results such that the role of human host genetics as a contributing factor to microbiome assembly and structure remains uncertain.	Two-sample summary-level	Mental health disorders	Anorexia nervosa	Brain	MR-Base ID = 45	MR-Base / IEUOpenGWAS	NA	Both	2907	14860	NA	NA	Numbers not presented - cases and controls obtained from IEUOpenGWAS (31/05/2022)	case-control	European	Gut microbiome	OTU99_7	Rühlemann 2021	Average ages, PopGen: 61.5, KORA: 60.6, FoCus: 51.4, SHIP-TREND: 51.3	both	8956	8956	NA	healthy subjects	European (German)	Not discussed in MR but GWAS adjustments in Exposure_GWASs tab	Haplotype Reference Consortium (HRC) v.1.1 reference	The remaining instruments were LD clumped to include only independent signals - no threshold given	Weighted median, weighted mode and Egger regression were performed for analyses with more than two instrument variables available	P<10−5	Not described	Not described	Not described	1	NA	NA	44 genome-wide significant associations with microbial features and community composition involving 38 genomic loci with single bacteria and overall microbiome composition	Not clear	No	NA	Wald ratio							17.4665	R	TwoSampleMR package (v.0.4.25)	No	No	FDR	Presence	Case/control	Beta	0.111448	0.151938	NA	NA	NA	0.463246	FDR	0.997187	They have listed no limitations but the only thing they state is that "The multifaceted role of Bacteroidesspp. in the human gut microbiome is probably insufficiently cap-tured by 16S ribosomal RNA gene amplicon-based surveys, and may therefore require future in-depth strain-level analysis"	NA	NA	NA	No - outcome GWAS not clear (supplementary note mentions "ID 45" so could be pubmed ID 24514567 but not clear); mean and min f-statistics (mean presented)	No	OTU99_7 (Presence)	Anorexia nervosa	0.111448	0.151938	NA	NA	NA	0.463246	NA	17.4665
3278202937	No	No	Yes	Genome-wide association study in 8,956 German individuals identifies influence of ABO histo-blood groups on gut microbiome	2021	Nature Genetics	10.1038/s41588-020-00747-1	Rühlemann	Andre Franke	a.franke@mucosa.de	Institute of Clinical Molecular Biology, Kiel University, Kiel, Germany.	We conducted a large, single-country, genome-wide association study (GWAS) of microbial traits followed by Mendelian randomization (MR) analysis to elucidate the genetic link between humans and their associated microbiota	The intestinal microbiome is implicated as an importantmodulating factor in multiple inflammatory, neurologic and neoplastic diseases. Recent genome-wide association studies yielded inconsistent, underpowered and rarely replicated results such that the role of human host genetics as a contributing factor to microbiome assembly and structure remains uncertain.	Two-sample summary-level	Mental health disorders	Anorexia nervosa	Brain	MR-Base ID = 45	MR-Base / IEUOpenGWAS	NA	Both	2907	14860	NA	NA	Numbers not presented - cases and controls obtained from IEUOpenGWAS (31/05/2022)	case-control	European	Gut microbiome	OTU99_84	Rühlemann 2021	Average ages, PopGen: 61.5, KORA: 60.6, FoCus: 51.4, SHIP-TREND: 51.3	both	8956	8956	NA	healthy subjects	European (German)	Not discussed in MR but GWAS adjustments in Exposure_GWASs tab	Haplotype Reference Consortium (HRC) v.1.1 reference	The remaining instruments were LD clumped to include only independent signals - no threshold given	Weighted median, weighted mode and Egger regression were performed for analyses with more than two instrument variables available	P<10−5	Not described	Not described	Not described	NA	2	NA	44 genome-wide significant associations with microbial features and community composition involving 38 genomic loci with single bacteria and overall microbiome composition	Not clear	No	NA	Inverse variance weighted							11.6785	R	TwoSampleMR package (v.0.4.25)	No	No	FDR	Presence	Case/control	Beta	0.0754441	0.103808	NA	NA	NA	0.467368	FDR	0.997187	They have listed no limitations but the only thing they state is that "The multifaceted role of Bacteroidesspp. in the human gut microbiome is probably insufficiently cap-tured by 16S ribosomal RNA gene amplicon-based surveys, and may therefore require future in-depth strain-level analysis"	NA	NA	NA	No - outcome GWAS not clear (supplementary note mentions "ID 45" so could be pubmed ID 24514567 but not clear); mean and min f-statistics (mean presented)	No	OTU99_84 (Presence)	Anorexia nervosa	0.0754441	0.103808	NA	NA	NA	0.467368	NA	11.6785
3278202937	No	No	Yes	Genome-wide association study in 8,956 German individuals identifies influence of ABO histo-blood groups on gut microbiome	2021	Nature Genetics	10.1038/s41588-020-00747-1	Rühlemann	Andre Franke	a.franke@mucosa.de	Institute of Clinical Molecular Biology, Kiel University, Kiel, Germany.	We conducted a large, single-country, genome-wide association study (GWAS) of microbial traits followed by Mendelian randomization (MR) analysis to elucidate the genetic link between humans and their associated microbiota	The intestinal microbiome is implicated as an importantmodulating factor in multiple inflammatory, neurologic and neoplastic diseases. Recent genome-wide association studies yielded inconsistent, underpowered and rarely replicated results such that the role of human host genetics as a contributing factor to microbiome assembly and structure remains uncertain.	Two-sample summary-level	Mental health disorders	Anorexia nervosa	Brain	MR-Base ID = 45	MR-Base / IEUOpenGWAS	NA	Both	2907	14860	NA	NA	Numbers not presented - cases and controls obtained from IEUOpenGWAS (31/05/2022)	case-control	European	Gut microbiome	OTU99_8	Rühlemann 2021	Average ages, PopGen: 61.5, KORA: 60.6, FoCus: 51.4, SHIP-TREND: 51.3	both	8956	8956	NA	healthy subjects	European (German)	Not discussed in MR but GWAS adjustments in Exposure_GWASs tab	Haplotype Reference Consortium (HRC) v.1.1 reference	The remaining instruments were LD clumped to include only independent signals - no threshold given	Weighted median, weighted mode and Egger regression were performed for analyses with more than two instrument variables available	P<10−5	Not described	Not described	Not described	NA	5	NA	44 genome-wide significant associations with microbial features and community composition involving 38 genomic loci with single bacteria and overall microbiome composition	Not clear	No	NA	Inverse variance weighted	Weighted median	Weighted mode	MR Egger				18.5569	R	TwoSampleMR package (v.0.4.25)	No	No	FDR	Presence	Case/control	Beta	0.00763759	0.0958691	NA	NA	NA	0.936502	FDR	0.997187	They have listed no limitations but the only thing they state is that "The multifaceted role of Bacteroidesspp. in the human gut microbiome is probably insufficiently cap-tured by 16S ribosomal RNA gene amplicon-based surveys, and may therefore require future in-depth strain-level analysis"	NA	NA	NA	No - outcome GWAS not clear (supplementary note mentions "ID 45" so could be pubmed ID 24514567 but not clear); mean and min f-statistics (mean presented)	No	OTU99_8 (Presence)	Anorexia nervosa	0.00763759	0.0958691	NA	NA	NA	0.936502	NA	18.5569
3278202937	No	No	Yes	Genome-wide association study in 8,956 German individuals identifies influence of ABO histo-blood groups on gut microbiome	2021	Nature Genetics	10.1038/s41588-020-00747-1	Rühlemann	Andre Franke	a.franke@mucosa.de	Institute of Clinical Molecular Biology, Kiel University, Kiel, Germany.	We conducted a large, single-country, genome-wide association study (GWAS) of microbial traits followed by Mendelian randomization (MR) analysis to elucidate the genetic link between humans and their associated microbiota	The intestinal microbiome is implicated as an importantmodulating factor in multiple inflammatory, neurologic and neoplastic diseases. Recent genome-wide association studies yielded inconsistent, underpowered and rarely replicated results such that the role of human host genetics as a contributing factor to microbiome assembly and structure remains uncertain.	Two-sample summary-level	Mental health disorders	Anorexia nervosa	Brain	MR-Base ID = 45	MR-Base / IEUOpenGWAS	NA	Both	2907	14860	NA	NA	Numbers not presented - cases and controls obtained from IEUOpenGWAS (31/05/2022)	case-control	European	Gut microbiome	OTU99_92	Rühlemann 2021	Average ages, PopGen: 61.5, KORA: 60.6, FoCus: 51.4, SHIP-TREND: 51.3	both	8956	8956	NA	healthy subjects	European (German)	Not discussed in MR but GWAS adjustments in Exposure_GWASs tab	Haplotype Reference Consortium (HRC) v.1.1 reference	The remaining instruments were LD clumped to include only independent signals - no threshold given	Weighted median, weighted mode and Egger regression were performed for analyses with more than two instrument variables available	P<10−5	Not described	Not described	Not described	NA	5	NA	44 genome-wide significant associations with microbial features and community composition involving 38 genomic loci with single bacteria and overall microbiome composition	Not clear	No	NA	Inverse variance weighted	Weighted median	Weighted mode	MR Egger				22.1298	R	TwoSampleMR package (v.0.4.25)	No	No	FDR	Presence	Case/control	Beta	-0.145669	0.0757335	NA	NA	NA	0.0544253	FDR	0.997187	They have listed no limitations but the only thing they state is that "The multifaceted role of Bacteroidesspp. in the human gut microbiome is probably insufficiently cap-tured by 16S ribosomal RNA gene amplicon-based surveys, and may therefore require future in-depth strain-level analysis"	NA	NA	NA	No - outcome GWAS not clear (supplementary note mentions "ID 45" so could be pubmed ID 24514567 but not clear); mean and min f-statistics (mean presented)	No	OTU99_92 (Presence)	Anorexia nervosa	-0.145669	0.0757335	NA	NA	NA	0.0544253	NA	22.1298
3278202937	No	No	Yes	Genome-wide association study in 8,956 German individuals identifies influence of ABO histo-blood groups on gut microbiome	2021	Nature Genetics	10.1038/s41588-020-00747-1	Rühlemann	Andre Franke	a.franke@mucosa.de	Institute of Clinical Molecular Biology, Kiel University, Kiel, Germany.	We conducted a large, single-country, genome-wide association study (GWAS) of microbial traits followed by Mendelian randomization (MR) analysis to elucidate the genetic link between humans and their associated microbiota	The intestinal microbiome is implicated as an importantmodulating factor in multiple inflammatory, neurologic and neoplastic diseases. Recent genome-wide association studies yielded inconsistent, underpowered and rarely replicated results such that the role of human host genetics as a contributing factor to microbiome assembly and structure remains uncertain.	Two-sample summary-level	Mental health disorders	Anorexia nervosa	Brain	MR-Base ID = 45	MR-Base / IEUOpenGWAS	NA	Both	2907	14860	NA	NA	Numbers not presented - cases and controls obtained from IEUOpenGWAS (31/05/2022)	case-control	European	Gut microbiome	OTU99_98	Rühlemann 2021	Average ages, PopGen: 61.5, KORA: 60.6, FoCus: 51.4, SHIP-TREND: 51.3	both	8956	8956	NA	healthy subjects	European (German)	Not discussed in MR but GWAS adjustments in Exposure_GWASs tab	Haplotype Reference Consortium (HRC) v.1.1 reference	The remaining instruments were LD clumped to include only independent signals - no threshold given	Weighted median, weighted mode and Egger regression were performed for analyses with more than two instrument variables available	P<10−5	Not described	Not described	Not described	NA	5	NA	44 genome-wide significant associations with microbial features and community composition involving 38 genomic loci with single bacteria and overall microbiome composition	Not clear	No	NA	Inverse variance weighted	Weighted median	Weighted mode	MR Egger				16.6988	R	TwoSampleMR package (v.0.4.25)	No	No	FDR	Presence	Case/control	Beta	-0.0131108	0.0877516	NA	NA	NA	0.881231	FDR	0.997187	They have listed no limitations but the only thing they state is that "The multifaceted role of Bacteroidesspp. in the human gut microbiome is probably insufficiently cap-tured by 16S ribosomal RNA gene amplicon-based surveys, and may therefore require future in-depth strain-level analysis"	NA	NA	NA	No - outcome GWAS not clear (supplementary note mentions "ID 45" so could be pubmed ID 24514567 but not clear); mean and min f-statistics (mean presented)	No	OTU99_98 (Presence)	Anorexia nervosa	-0.0131108	0.0877516	NA	NA	NA	0.881231	NA	16.6988
3278202937	No	No	Yes	Genome-wide association study in 8,956 German individuals identifies influence of ABO histo-blood groups on gut microbiome	2021	Nature Genetics	10.1038/s41588-020-00747-1	Rühlemann	Andre Franke	a.franke@mucosa.de	Institute of Clinical Molecular Biology, Kiel University, Kiel, Germany.	We conducted a large, single-country, genome-wide association study (GWAS) of microbial traits followed by Mendelian randomization (MR) analysis to elucidate the genetic link between humans and their associated microbiota	The intestinal microbiome is implicated as an importantmodulating factor in multiple inflammatory, neurologic and neoplastic diseases. Recent genome-wide association studies yielded inconsistent, underpowered and rarely replicated results such that the role of human host genetics as a contributing factor to microbiome assembly and structure remains uncertain.	Two-sample summary-level	Mental health disorders	Anorexia nervosa	Brain	MR-Base ID = 45	MR-Base / IEUOpenGWAS	NA	Both	2907	14860	NA	NA	Numbers not presented - cases and controls obtained from IEUOpenGWAS (31/05/2022)	case-control	European	Gut microbiome	OTU99_9	Rühlemann 2021	Average ages, PopGen: 61.5, KORA: 60.6, FoCus: 51.4, SHIP-TREND: 51.3	both	8956	8956	NA	healthy subjects	European (German)	Not discussed in MR but GWAS adjustments in Exposure_GWASs tab	Haplotype Reference Consortium (HRC) v.1.1 reference	The remaining instruments were LD clumped to include only independent signals - no threshold given	Weighted median, weighted mode and Egger regression were performed for analyses with more than two instrument variables available	P<10−5	Not described	Not described	Not described	NA	3	NA	44 genome-wide significant associations with microbial features and community composition involving 38 genomic loci with single bacteria and overall microbiome composition	Not clear	No	NA	Inverse variance weighted	Weighted median	Weighted mode	MR Egger				13.9735	R	TwoSampleMR package (v.0.4.25)	No	No	FDR	Presence	Case/control	Beta	0.0974373	0.230201	NA	NA	NA	0.672098	FDR	0.997187	They have listed no limitations but the only thing they state is that "The multifaceted role of Bacteroidesspp. in the human gut microbiome is probably insufficiently cap-tured by 16S ribosomal RNA gene amplicon-based surveys, and may therefore require future in-depth strain-level analysis"	NA	NA	NA	No - outcome GWAS not clear (supplementary note mentions "ID 45" so could be pubmed ID 24514567 but not clear); mean and min f-statistics (mean presented)	No	OTU99_9 (Presence)	Anorexia nervosa	0.0974373	0.230201	NA	NA	NA	0.672098	NA	13.9735
3278202937	No	No	Yes	Genome-wide association study in 8,956 German individuals identifies influence of ABO histo-blood groups on gut microbiome	2021	Nature Genetics	10.1038/s41588-020-00747-1	Rühlemann	Andre Franke	a.franke@mucosa.de	Institute of Clinical Molecular Biology, Kiel University, Kiel, Germany.	We conducted a large, single-country, genome-wide association study (GWAS) of microbial traits followed by Mendelian randomization (MR) analysis to elucidate the genetic link between humans and their associated microbiota	The intestinal microbiome is implicated as an importantmodulating factor in multiple inflammatory, neurologic and neoplastic diseases. Recent genome-wide association studies yielded inconsistent, underpowered and rarely replicated results such that the role of human host genetics as a contributing factor to microbiome assembly and structure remains uncertain.	Two-sample summary-level	Mental health disorders	Anorexia nervosa	Brain	MR-Base ID = 45	MR-Base / IEUOpenGWAS	NA	Both	2907	14860	NA	NA	Numbers not presented - cases and controls obtained from IEUOpenGWAS (31/05/2022)	case-control	European	Gut microbiome	TestASV_10	Rühlemann 2021	Average ages, PopGen: 61.5, KORA: 60.6, FoCus: 51.4, SHIP-TREND: 51.3	both	8956	8956	NA	healthy subjects	European (German)	Not discussed in MR but GWAS adjustments in Exposure_GWASs tab	Haplotype Reference Consortium (HRC) v.1.1 reference	The remaining instruments were LD clumped to include only independent signals - no threshold given	Weighted median, weighted mode and Egger regression were performed for analyses with more than two instrument variables available	P<10−5	Not described	Not described	Not described	NA	5	NA	44 genome-wide significant associations with microbial features and community composition involving 38 genomic loci with single bacteria and overall microbiome composition	Not clear	No	NA	Inverse variance weighted	Weighted median	Weighted mode	MR Egger				21.9397	R	TwoSampleMR package (v.0.4.25)	No	No	FDR	Presence	Case/control	Beta	-0.0273569	0.0908824	NA	NA	NA	0.763404	FDR	0.997187	They have listed no limitations but the only thing they state is that "The multifaceted role of Bacteroidesspp. in the human gut microbiome is probably insufficiently cap-tured by 16S ribosomal RNA gene amplicon-based surveys, and may therefore require future in-depth strain-level analysis"	NA	NA	NA	No - outcome GWAS not clear (supplementary note mentions "ID 45" so could be pubmed ID 24514567 but not clear); mean and min f-statistics (mean presented)	No	TestASV_10 (Presence)	Anorexia nervosa	-0.0273569	0.0908824	NA	NA	NA	0.763404	NA	21.9397
3278202937	No	No	Yes	Genome-wide association study in 8,956 German individuals identifies influence of ABO histo-blood groups on gut microbiome	2021	Nature Genetics	10.1038/s41588-020-00747-1	Rühlemann	Andre Franke	a.franke@mucosa.de	Institute of Clinical Molecular Biology, Kiel University, Kiel, Germany.	We conducted a large, single-country, genome-wide association study (GWAS) of microbial traits followed by Mendelian randomization (MR) analysis to elucidate the genetic link between humans and their associated microbiota	The intestinal microbiome is implicated as an importantmodulating factor in multiple inflammatory, neurologic and neoplastic diseases. Recent genome-wide association studies yielded inconsistent, underpowered and rarely replicated results such that the role of human host genetics as a contributing factor to microbiome assembly and structure remains uncertain.	Two-sample summary-level	Mental health disorders	Anorexia nervosa	Brain	MR-Base ID = 45	MR-Base / IEUOpenGWAS	NA	Both	2907	14860	NA	NA	Numbers not presented - cases and controls obtained from IEUOpenGWAS (31/05/2022)	case-control	European	Gut microbiome	TestASV_11	Rühlemann 2021	Average ages, PopGen: 61.5, KORA: 60.6, FoCus: 51.4, SHIP-TREND: 51.3	both	8956	8956	NA	healthy subjects	European (German)	Not discussed in MR but GWAS adjustments in Exposure_GWASs tab	Haplotype Reference Consortium (HRC) v.1.1 reference	The remaining instruments were LD clumped to include only independent signals - no threshold given	Weighted median, weighted mode and Egger regression were performed for analyses with more than two instrument variables available	P<10−5	Not described	Not described	Not described	NA	3	NA	44 genome-wide significant associations with microbial features and community composition involving 38 genomic loci with single bacteria and overall microbiome composition	Not clear	No	NA	Inverse variance weighted	Weighted median	Weighted mode	MR Egger				16.417	R	TwoSampleMR package (v.0.4.25)	No	No	FDR	Presence	Case/control	Beta	0.00428494	0.0986569	NA	NA	NA	0.965357	FDR	0.997187	They have listed no limitations but the only thing they state is that "The multifaceted role of Bacteroidesspp. in the human gut microbiome is probably insufficiently cap-tured by 16S ribosomal RNA gene amplicon-based surveys, and may therefore require future in-depth strain-level analysis"	NA	NA	NA	No - outcome GWAS not clear (supplementary note mentions "ID 45" so could be pubmed ID 24514567 but not clear); mean and min f-statistics (mean presented)	No	TestASV_11 (Presence)	Anorexia nervosa	0.00428494	0.0986569	NA	NA	NA	0.965357	NA	16.417
3278202937	No	No	Yes	Genome-wide association study in 8,956 German individuals identifies influence of ABO histo-blood groups on gut microbiome	2021	Nature Genetics	10.1038/s41588-020-00747-1	Rühlemann	Andre Franke	a.franke@mucosa.de	Institute of Clinical Molecular Biology, Kiel University, Kiel, Germany.	We conducted a large, single-country, genome-wide association study (GWAS) of microbial traits followed by Mendelian randomization (MR) analysis to elucidate the genetic link between humans and their associated microbiota	The intestinal microbiome is implicated as an importantmodulating factor in multiple inflammatory, neurologic and neoplastic diseases. Recent genome-wide association studies yielded inconsistent, underpowered and rarely replicated results such that the role of human host genetics as a contributing factor to microbiome assembly and structure remains uncertain.	Two-sample summary-level	Mental health disorders	Anorexia nervosa	Brain	MR-Base ID = 45	MR-Base / IEUOpenGWAS	NA	Both	2907	14860	NA	NA	Numbers not presented - cases and controls obtained from IEUOpenGWAS (31/05/2022)	case-control	European	Gut microbiome	TestASV_12	Rühlemann 2021	Average ages, PopGen: 61.5, KORA: 60.6, FoCus: 51.4, SHIP-TREND: 51.3	both	8956	8956	NA	healthy subjects	European (German)	Not discussed in MR but GWAS adjustments in Exposure_GWASs tab	Haplotype Reference Consortium (HRC) v.1.1 reference	The remaining instruments were LD clumped to include only independent signals - no threshold given	Weighted median, weighted mode and Egger regression were performed for analyses with more than two instrument variables available	P<10−5	Not described	Not described	Not described	NA	4	NA	44 genome-wide significant associations with microbial features and community composition involving 38 genomic loci with single bacteria and overall microbiome composition	Not clear	No	NA	Inverse variance weighted	Weighted median	Weighted mode	MR Egger				21.2329	R	TwoSampleMR package (v.0.4.25)	No	No	FDR	Presence	Case/control	Beta	-0.0282121	0.0917818	NA	NA	NA	0.758553	FDR	0.997187	They have listed no limitations but the only thing they state is that "The multifaceted role of Bacteroidesspp. in the human gut microbiome is probably insufficiently cap-tured by 16S ribosomal RNA gene amplicon-based surveys, and may therefore require future in-depth strain-level analysis"	NA	NA	NA	No - outcome GWAS not clear (supplementary note mentions "ID 45" so could be pubmed ID 24514567 but not clear); mean and min f-statistics (mean presented)	No	TestASV_12 (Presence)	Anorexia nervosa	-0.0282121	0.0917818	NA	NA	NA	0.758553	NA	21.2329
3278202937	No	No	Yes	Genome-wide association study in 8,956 German individuals identifies influence of ABO histo-blood groups on gut microbiome	2021	Nature Genetics	10.1038/s41588-020-00747-1	Rühlemann	Andre Franke	a.franke@mucosa.de	Institute of Clinical Molecular Biology, Kiel University, Kiel, Germany.	We conducted a large, single-country, genome-wide association study (GWAS) of microbial traits followed by Mendelian randomization (MR) analysis to elucidate the genetic link between humans and their associated microbiota	The intestinal microbiome is implicated as an importantmodulating factor in multiple inflammatory, neurologic and neoplastic diseases. Recent genome-wide association studies yielded inconsistent, underpowered and rarely replicated results such that the role of human host genetics as a contributing factor to microbiome assembly and structure remains uncertain.	Two-sample summary-level	Mental health disorders	Anorexia nervosa	Brain	MR-Base ID = 45	MR-Base / IEUOpenGWAS	NA	Both	2907	14860	NA	NA	Numbers not presented - cases and controls obtained from IEUOpenGWAS (31/05/2022)	case-control	European	Gut microbiome	TestASV_13	Rühlemann 2021	Average ages, PopGen: 61.5, KORA: 60.6, FoCus: 51.4, SHIP-TREND: 51.3	both	8956	8956	NA	healthy subjects	European (German)	Not discussed in MR but GWAS adjustments in Exposure_GWASs tab	Haplotype Reference Consortium (HRC) v.1.1 reference	The remaining instruments were LD clumped to include only independent signals - no threshold given	Weighted median, weighted mode and Egger regression were performed for analyses with more than two instrument variables available	P<10−5	Not described	Not described	Not described	NA	6	NA	44 genome-wide significant associations with microbial features and community composition involving 38 genomic loci with single bacteria and overall microbiome composition	Not clear	No	NA	Inverse variance weighted	Weighted median	Weighted mode	MR Egger				21.1019	R	TwoSampleMR package (v.0.4.25)	No	No	FDR	Presence	Case/control	Beta	0.0855502	0.0777989	NA	NA	NA	0.271492	FDR	0.997187	They have listed no limitations but the only thing they state is that "The multifaceted role of Bacteroidesspp. in the human gut microbiome is probably insufficiently cap-tured by 16S ribosomal RNA gene amplicon-based surveys, and may therefore require future in-depth strain-level analysis"	NA	NA	NA	No - outcome GWAS not clear (supplementary note mentions "ID 45" so could be pubmed ID 24514567 but not clear); mean and min f-statistics (mean presented)	No	TestASV_13 (Presence)	Anorexia nervosa	0.0855502	0.0777989	NA	NA	NA	0.271492	NA	21.1019
3278202937	No	No	Yes	Genome-wide association study in 8,956 German individuals identifies influence of ABO histo-blood groups on gut microbiome	2021	Nature Genetics	10.1038/s41588-020-00747-1	Rühlemann	Andre Franke	a.franke@mucosa.de	Institute of Clinical Molecular Biology, Kiel University, Kiel, Germany.	We conducted a large, single-country, genome-wide association study (GWAS) of microbial traits followed by Mendelian randomization (MR) analysis to elucidate the genetic link between humans and their associated microbiota	The intestinal microbiome is implicated as an importantmodulating factor in multiple inflammatory, neurologic and neoplastic diseases. Recent genome-wide association studies yielded inconsistent, underpowered and rarely replicated results such that the role of human host genetics as a contributing factor to microbiome assembly and structure remains uncertain.	Two-sample summary-level	Mental health disorders	Anorexia nervosa	Brain	MR-Base ID = 45	MR-Base / IEUOpenGWAS	NA	Both	2907	14860	NA	NA	Numbers not presented - cases and controls obtained from IEUOpenGWAS (31/05/2022)	case-control	European	Gut microbiome	TestASV_14	Rühlemann 2021	Average ages, PopGen: 61.5, KORA: 60.6, FoCus: 51.4, SHIP-TREND: 51.3	both	8956	8956	NA	healthy subjects	European (German)	Not discussed in MR but GWAS adjustments in Exposure_GWASs tab	Haplotype Reference Consortium (HRC) v.1.1 reference	The remaining instruments were LD clumped to include only independent signals - no threshold given	Weighted median, weighted mode and Egger regression were performed for analyses with more than two instrument variables available	P<10−5	Not described	Not described	Not described	NA	6	NA	44 genome-wide significant associations with microbial features and community composition involving 38 genomic loci with single bacteria and overall microbiome composition	Not clear	No	NA	Inverse variance weighted	Weighted median	Weighted mode	MR Egger				16.5219	R	TwoSampleMR package (v.0.4.25)	No	No	FDR	Presence	Case/control	Beta	0.0547523	0.0727442	NA	NA	NA	0.451649	FDR	0.997187	They have listed no limitations but the only thing they state is that "The multifaceted role of Bacteroidesspp. in the human gut microbiome is probably insufficiently cap-tured by 16S ribosomal RNA gene amplicon-based surveys, and may therefore require future in-depth strain-level analysis"	NA	NA	NA	No - outcome GWAS not clear (supplementary note mentions "ID 45" so could be pubmed ID 24514567 but not clear); mean and min f-statistics (mean presented)	No	TestASV_14 (Presence)	Anorexia nervosa	0.0547523	0.0727442	NA	NA	NA	0.451649	NA	16.5219
3278202937	No	No	Yes	Genome-wide association study in 8,956 German individuals identifies influence of ABO histo-blood groups on gut microbiome	2021	Nature Genetics	10.1038/s41588-020-00747-1	Rühlemann	Andre Franke	a.franke@mucosa.de	Institute of Clinical Molecular Biology, Kiel University, Kiel, Germany.	We conducted a large, single-country, genome-wide association study (GWAS) of microbial traits followed by Mendelian randomization (MR) analysis to elucidate the genetic link between humans and their associated microbiota	The intestinal microbiome is implicated as an importantmodulating factor in multiple inflammatory, neurologic and neoplastic diseases. Recent genome-wide association studies yielded inconsistent, underpowered and rarely replicated results such that the role of human host genetics as a contributing factor to microbiome assembly and structure remains uncertain.	Two-sample summary-level	Mental health disorders	Anorexia nervosa	Brain	MR-Base ID = 45	MR-Base / IEUOpenGWAS	NA	Both	2907	14860	NA	NA	Numbers not presented - cases and controls obtained from IEUOpenGWAS (31/05/2022)	case-control	European	Gut microbiome	TestASV_15	Rühlemann 2021	Average ages, PopGen: 61.5, KORA: 60.6, FoCus: 51.4, SHIP-TREND: 51.3	both	8956	8956	NA	healthy subjects	European (German)	Not discussed in MR but GWAS adjustments in Exposure_GWASs tab	Haplotype Reference Consortium (HRC) v.1.1 reference	The remaining instruments were LD clumped to include only independent signals - no threshold given	Weighted median, weighted mode and Egger regression were performed for analyses with more than two instrument variables available	P<10−5	Not described	Not described	Not described	NA	4	NA	44 genome-wide significant associations with microbial features and community composition involving 38 genomic loci with single bacteria and overall microbiome composition	Not clear	No	NA	Inverse variance weighted	Weighted median	Weighted mode	MR Egger				23.7393	R	TwoSampleMR package (v.0.4.25)	No	No	FDR	Presence	Case/control	Beta	0.0884966	0.13719	NA	NA	NA	0.518884	FDR	0.997187	They have listed no limitations but the only thing they state is that "The multifaceted role of Bacteroidesspp. in the human gut microbiome is probably insufficiently cap-tured by 16S ribosomal RNA gene amplicon-based surveys, and may therefore require future in-depth strain-level analysis"	NA	NA	NA	No - outcome GWAS not clear (supplementary note mentions "ID 45" so could be pubmed ID 24514567 but not clear); mean and min f-statistics (mean presented)	No	TestASV_15 (Presence)	Anorexia nervosa	0.0884966	0.13719	NA	NA	NA	0.518884	NA	23.7393
3278202937	No	No	Yes	Genome-wide association study in 8,956 German individuals identifies influence of ABO histo-blood groups on gut microbiome	2021	Nature Genetics	10.1038/s41588-020-00747-1	Rühlemann	Andre Franke	a.franke@mucosa.de	Institute of Clinical Molecular Biology, Kiel University, Kiel, Germany.	We conducted a large, single-country, genome-wide association study (GWAS) of microbial traits followed by Mendelian randomization (MR) analysis to elucidate the genetic link between humans and their associated microbiota	The intestinal microbiome is implicated as an importantmodulating factor in multiple inflammatory, neurologic and neoplastic diseases. Recent genome-wide association studies yielded inconsistent, underpowered and rarely replicated results such that the role of human host genetics as a contributing factor to microbiome assembly and structure remains uncertain.	Two-sample summary-level	Mental health disorders	Anorexia nervosa	Brain	MR-Base ID = 45	MR-Base / IEUOpenGWAS	NA	Both	2907	14860	NA	NA	Numbers not presented - cases and controls obtained from IEUOpenGWAS (31/05/2022)	case-control	European	Gut microbiome	TestASV_17	Rühlemann 2021	Average ages, PopGen: 61.5, KORA: 60.6, FoCus: 51.4, SHIP-TREND: 51.3	both	8956	8956	NA	healthy subjects	European (German)	Not discussed in MR but GWAS adjustments in Exposure_GWASs tab	Haplotype Reference Consortium (HRC) v.1.1 reference	The remaining instruments were LD clumped to include only independent signals - no threshold given	Weighted median, weighted mode and Egger regression were performed for analyses with more than two instrument variables available	P<10−5	Not described	Not described	Not described	NA	6	NA	44 genome-wide significant associations with microbial features and community composition involving 38 genomic loci with single bacteria and overall microbiome composition	Not clear	No	NA	Inverse variance weighted	Weighted median	Weighted mode	MR Egger				21.3573	R	TwoSampleMR package (v.0.4.25)	No	No	FDR	Presence	Case/control	Beta	0.0121525	0.0664061	NA	NA	NA	0.854796	FDR	0.997187	They have listed no limitations but the only thing they state is that "The multifaceted role of Bacteroidesspp. in the human gut microbiome is probably insufficiently cap-tured by 16S ribosomal RNA gene amplicon-based surveys, and may therefore require future in-depth strain-level analysis"	NA	NA	NA	No - outcome GWAS not clear (supplementary note mentions "ID 45" so could be pubmed ID 24514567 but not clear); mean and min f-statistics (mean presented)	No	TestASV_17 (Presence)	Anorexia nervosa	0.0121525	0.0664061	NA	NA	NA	0.854796	NA	21.3573
3278202937	No	No	Yes	Genome-wide association study in 8,956 German individuals identifies influence of ABO histo-blood groups on gut microbiome	2021	Nature Genetics	10.1038/s41588-020-00747-1	Rühlemann	Andre Franke	a.franke@mucosa.de	Institute of Clinical Molecular Biology, Kiel University, Kiel, Germany.	We conducted a large, single-country, genome-wide association study (GWAS) of microbial traits followed by Mendelian randomization (MR) analysis to elucidate the genetic link between humans and their associated microbiota	The intestinal microbiome is implicated as an importantmodulating factor in multiple inflammatory, neurologic and neoplastic diseases. Recent genome-wide association studies yielded inconsistent, underpowered and rarely replicated results such that the role of human host genetics as a contributing factor to microbiome assembly and structure remains uncertain.	Two-sample summary-level	Mental health disorders	Anorexia nervosa	Brain	MR-Base ID = 45	MR-Base / IEUOpenGWAS	NA	Both	2907	14860	NA	NA	Numbers not presented - cases and controls obtained from IEUOpenGWAS (31/05/2022)	case-control	European	Gut microbiome	TestASV_18	Rühlemann 2021	Average ages, PopGen: 61.5, KORA: 60.6, FoCus: 51.4, SHIP-TREND: 51.3	both	8956	8956	NA	healthy subjects	European (German)	Not discussed in MR but GWAS adjustments in Exposure_GWASs tab	Haplotype Reference Consortium (HRC) v.1.1 reference	The remaining instruments were LD clumped to include only independent signals - no threshold given	Weighted median, weighted mode and Egger regression were performed for analyses with more than two instrument variables available	P<10−5	Not described	Not described	Not described	NA	2	NA	44 genome-wide significant associations with microbial features and community composition involving 38 genomic loci with single bacteria and overall microbiome composition	Not clear	No	NA	Inverse variance weighted							13.669	R	TwoSampleMR package (v.0.4.25)	No	No	FDR	Presence	Case/control	Beta	-0.023321	0.177029	NA	NA	NA	0.895193	FDR	0.997187	They have listed no limitations but the only thing they state is that "The multifaceted role of Bacteroidesspp. in the human gut microbiome is probably insufficiently cap-tured by 16S ribosomal RNA gene amplicon-based surveys, and may therefore require future in-depth strain-level analysis"	NA	NA	NA	No - outcome GWAS not clear (supplementary note mentions "ID 45" so could be pubmed ID 24514567 but not clear); mean and min f-statistics (mean presented)	No	TestASV_18 (Presence)	Anorexia nervosa	-0.023321	0.177029	NA	NA	NA	0.895193	NA	13.669
3278202937	No	No	Yes	Genome-wide association study in 8,956 German individuals identifies influence of ABO histo-blood groups on gut microbiome	2021	Nature Genetics	10.1038/s41588-020-00747-1	Rühlemann	Andre Franke	a.franke@mucosa.de	Institute of Clinical Molecular Biology, Kiel University, Kiel, Germany.	We conducted a large, single-country, genome-wide association study (GWAS) of microbial traits followed by Mendelian randomization (MR) analysis to elucidate the genetic link between humans and their associated microbiota	The intestinal microbiome is implicated as an importantmodulating factor in multiple inflammatory, neurologic and neoplastic diseases. Recent genome-wide association studies yielded inconsistent, underpowered and rarely replicated results such that the role of human host genetics as a contributing factor to microbiome assembly and structure remains uncertain.	Two-sample summary-level	Mental health disorders	Anorexia nervosa	Brain	MR-Base ID = 45	MR-Base / IEUOpenGWAS	NA	Both	2907	14860	NA	NA	Numbers not presented - cases and controls obtained from IEUOpenGWAS (31/05/2022)	case-control	European	Gut microbiome	TestASV_19	Rühlemann 2021	Average ages, PopGen: 61.5, KORA: 60.6, FoCus: 51.4, SHIP-TREND: 51.3	both	8956	8956	NA	healthy subjects	European (German)	Not discussed in MR but GWAS adjustments in Exposure_GWASs tab	Haplotype Reference Consortium (HRC) v.1.1 reference	The remaining instruments were LD clumped to include only independent signals - no threshold given	Weighted median, weighted mode and Egger regression were performed for analyses with more than two instrument variables available	P<10−5	Not described	Not described	Not described	NA	2	NA	44 genome-wide significant associations with microbial features and community composition involving 38 genomic loci with single bacteria and overall microbiome composition	Not clear	No	NA	Inverse variance weighted							10.4312	R	TwoSampleMR package (v.0.4.25)	No	No	FDR	Presence	Case/control	Beta	-0.01541	0.124562	NA	NA	NA	0.901542	FDR	0.997187	They have listed no limitations but the only thing they state is that "The multifaceted role of Bacteroidesspp. in the human gut microbiome is probably insufficiently cap-tured by 16S ribosomal RNA gene amplicon-based surveys, and may therefore require future in-depth strain-level analysis"	NA	NA	NA	No - outcome GWAS not clear (supplementary note mentions "ID 45" so could be pubmed ID 24514567 but not clear); mean and min f-statistics (mean presented)	No	TestASV_19 (Presence)	Anorexia nervosa	-0.01541	0.124562	NA	NA	NA	0.901542	NA	10.4312
3278202937	No	No	Yes	Genome-wide association study in 8,956 German individuals identifies influence of ABO histo-blood groups on gut microbiome	2021	Nature Genetics	10.1038/s41588-020-00747-1	Rühlemann	Andre Franke	a.franke@mucosa.de	Institute of Clinical Molecular Biology, Kiel University, Kiel, Germany.	We conducted a large, single-country, genome-wide association study (GWAS) of microbial traits followed by Mendelian randomization (MR) analysis to elucidate the genetic link between humans and their associated microbiota	The intestinal microbiome is implicated as an importantmodulating factor in multiple inflammatory, neurologic and neoplastic diseases. Recent genome-wide association studies yielded inconsistent, underpowered and rarely replicated results such that the role of human host genetics as a contributing factor to microbiome assembly and structure remains uncertain.	Two-sample summary-level	Mental health disorders	Anorexia nervosa	Brain	MR-Base ID = 45	MR-Base / IEUOpenGWAS	NA	Both	2907	14860	NA	NA	Numbers not presented - cases and controls obtained from IEUOpenGWAS (31/05/2022)	case-control	European	Gut microbiome	TestASV_1	Rühlemann 2021	Average ages, PopGen: 61.5, KORA: 60.6, FoCus: 51.4, SHIP-TREND: 51.3	both	8956	8956	NA	healthy subjects	European (German)	Not discussed in MR but GWAS adjustments in Exposure_GWASs tab	Haplotype Reference Consortium (HRC) v.1.1 reference	The remaining instruments were LD clumped to include only independent signals - no threshold given	Weighted median, weighted mode and Egger regression were performed for analyses with more than two instrument variables available	P<10−5	Not described	Not described	Not described	NA	8	NA	44 genome-wide significant associations with microbial features and community composition involving 38 genomic loci with single bacteria and overall microbiome composition	Not clear	No	NA	Inverse variance weighted	Weighted median	Weighted mode	MR Egger				21.07	R	TwoSampleMR package (v.0.4.25)	No	No	FDR	Presence	Case/control	Beta	0.115517	0.0723955	NA	NA	NA	0.11057	FDR	0.997187	They have listed no limitations but the only thing they state is that "The multifaceted role of Bacteroidesspp. in the human gut microbiome is probably insufficiently cap-tured by 16S ribosomal RNA gene amplicon-based surveys, and may therefore require future in-depth strain-level analysis"	NA	NA	NA	No - outcome GWAS not clear (supplementary note mentions "ID 45" so could be pubmed ID 24514567 but not clear); mean and min f-statistics (mean presented)	No	TestASV_1 (Presence)	Anorexia nervosa	0.115517	0.0723955	NA	NA	NA	0.11057	NA	21.07
3278202937	No	No	Yes	Genome-wide association study in 8,956 German individuals identifies influence of ABO histo-blood groups on gut microbiome	2021	Nature Genetics	10.1038/s41588-020-00747-1	Rühlemann	Andre Franke	a.franke@mucosa.de	Institute of Clinical Molecular Biology, Kiel University, Kiel, Germany.	We conducted a large, single-country, genome-wide association study (GWAS) of microbial traits followed by Mendelian randomization (MR) analysis to elucidate the genetic link between humans and their associated microbiota	The intestinal microbiome is implicated as an importantmodulating factor in multiple inflammatory, neurologic and neoplastic diseases. Recent genome-wide association studies yielded inconsistent, underpowered and rarely replicated results such that the role of human host genetics as a contributing factor to microbiome assembly and structure remains uncertain.	Two-sample summary-level	Mental health disorders	Anorexia nervosa	Brain	MR-Base ID = 45	MR-Base / IEUOpenGWAS	NA	Both	2907	14860	NA	NA	Numbers not presented - cases and controls obtained from IEUOpenGWAS (31/05/2022)	case-control	European	Gut microbiome	TestASV_20	Rühlemann 2021	Average ages, PopGen: 61.5, KORA: 60.6, FoCus: 51.4, SHIP-TREND: 51.3	both	8956	8956	NA	healthy subjects	European (German)	Not discussed in MR but GWAS adjustments in Exposure_GWASs tab	Haplotype Reference Consortium (HRC) v.1.1 reference	The remaining instruments were LD clumped to include only independent signals - no threshold given	Weighted median, weighted mode and Egger regression were performed for analyses with more than two instrument variables available	P<10−5	Not described	Not described	Not described	NA	6	NA	44 genome-wide significant associations with microbial features and community composition involving 38 genomic loci with single bacteria and overall microbiome composition	Not clear	No	NA	Inverse variance weighted	Weighted median	Weighted mode	MR Egger				20.0412	R	TwoSampleMR package (v.0.4.25)	No	No	FDR	Presence	Case/control	Beta	-0.0300378	0.0478359	NA	NA	NA	0.530047	FDR	0.997187	They have listed no limitations but the only thing they state is that "The multifaceted role of Bacteroidesspp. in the human gut microbiome is probably insufficiently cap-tured by 16S ribosomal RNA gene amplicon-based surveys, and may therefore require future in-depth strain-level analysis"	NA	NA	NA	No - outcome GWAS not clear (supplementary note mentions "ID 45" so could be pubmed ID 24514567 but not clear); mean and min f-statistics (mean presented)	No	TestASV_20 (Presence)	Anorexia nervosa	-0.0300378	0.0478359	NA	NA	NA	0.530047	NA	20.0412
3278202937	No	No	Yes	Genome-wide association study in 8,956 German individuals identifies influence of ABO histo-blood groups on gut microbiome	2021	Nature Genetics	10.1038/s41588-020-00747-1	Rühlemann	Andre Franke	a.franke@mucosa.de	Institute of Clinical Molecular Biology, Kiel University, Kiel, Germany.	We conducted a large, single-country, genome-wide association study (GWAS) of microbial traits followed by Mendelian randomization (MR) analysis to elucidate the genetic link between humans and their associated microbiota	The intestinal microbiome is implicated as an importantmodulating factor in multiple inflammatory, neurologic and neoplastic diseases. Recent genome-wide association studies yielded inconsistent, underpowered and rarely replicated results such that the role of human host genetics as a contributing factor to microbiome assembly and structure remains uncertain.	Two-sample summary-level	Mental health disorders	Anorexia nervosa	Brain	MR-Base ID = 45	MR-Base / IEUOpenGWAS	NA	Both	2907	14860	NA	NA	Numbers not presented - cases and controls obtained from IEUOpenGWAS (31/05/2022)	case-control	European	Gut microbiome	TestASV_21	Rühlemann 2021	Average ages, PopGen: 61.5, KORA: 60.6, FoCus: 51.4, SHIP-TREND: 51.3	both	8956	8956	NA	healthy subjects	European (German)	Not discussed in MR but GWAS adjustments in Exposure_GWASs tab	Haplotype Reference Consortium (HRC) v.1.1 reference	The remaining instruments were LD clumped to include only independent signals - no threshold given	Weighted median, weighted mode and Egger regression were performed for analyses with more than two instrument variables available	P<10−5	Not described	Not described	Not described	1	NA	NA	44 genome-wide significant associations with microbial features and community composition involving 38 genomic loci with single bacteria and overall microbiome composition	Not clear	No	NA	Wald ratio							18.9855	R	TwoSampleMR package (v.0.4.25)	No	No	FDR	Presence	Case/control	Beta	0.3353	0.19077	NA	NA	NA	0.0788135	FDR	0.997187	They have listed no limitations but the only thing they state is that "The multifaceted role of Bacteroidesspp. in the human gut microbiome is probably insufficiently cap-tured by 16S ribosomal RNA gene amplicon-based surveys, and may therefore require future in-depth strain-level analysis"	NA	NA	NA	No - outcome GWAS not clear (supplementary note mentions "ID 45" so could be pubmed ID 24514567 but not clear); mean and min f-statistics (mean presented)	No	TestASV_21 (Presence)	Anorexia nervosa	0.3353	0.19077	NA	NA	NA	0.0788135	NA	18.9855
3278202937	No	No	Yes	Genome-wide association study in 8,956 German individuals identifies influence of ABO histo-blood groups on gut microbiome	2021	Nature Genetics	10.1038/s41588-020-00747-1	Rühlemann	Andre Franke	a.franke@mucosa.de	Institute of Clinical Molecular Biology, Kiel University, Kiel, Germany.	We conducted a large, single-country, genome-wide association study (GWAS) of microbial traits followed by Mendelian randomization (MR) analysis to elucidate the genetic link between humans and their associated microbiota	The intestinal microbiome is implicated as an importantmodulating factor in multiple inflammatory, neurologic and neoplastic diseases. Recent genome-wide association studies yielded inconsistent, underpowered and rarely replicated results such that the role of human host genetics as a contributing factor to microbiome assembly and structure remains uncertain.	Two-sample summary-level	Mental health disorders	Anorexia nervosa	Brain	MR-Base ID = 45	MR-Base / IEUOpenGWAS	NA	Both	2907	14860	NA	NA	Numbers not presented - cases and controls obtained from IEUOpenGWAS (31/05/2022)	case-control	European	Gut microbiome	TestASV_22	Rühlemann 2021	Average ages, PopGen: 61.5, KORA: 60.6, FoCus: 51.4, SHIP-TREND: 51.3	both	8956	8956	NA	healthy subjects	European (German)	Not discussed in MR but GWAS adjustments in Exposure_GWASs tab	Haplotype Reference Consortium (HRC) v.1.1 reference	The remaining instruments were LD clumped to include only independent signals - no threshold given	Weighted median, weighted mode and Egger regression were performed for analyses with more than two instrument variables available	P<10−5	Not described	Not described	Not described	NA	7	NA	44 genome-wide significant associations with microbial features and community composition involving 38 genomic loci with single bacteria and overall microbiome composition	Not clear	No	NA	Inverse variance weighted	Weighted median	Weighted mode	MR Egger				20.0463	R	TwoSampleMR package (v.0.4.25)	No	No	FDR	Presence	Case/control	Beta	-0.0466286	0.0786652	NA	NA	NA	0.55335	FDR	0.997187	They have listed no limitations but the only thing they state is that "The multifaceted role of Bacteroidesspp. in the human gut microbiome is probably insufficiently cap-tured by 16S ribosomal RNA gene amplicon-based surveys, and may therefore require future in-depth strain-level analysis"	NA	NA	NA	No - outcome GWAS not clear (supplementary note mentions "ID 45" so could be pubmed ID 24514567 but not clear); mean and min f-statistics (mean presented)	No	TestASV_22 (Presence)	Anorexia nervosa	-0.0466286	0.0786652	NA	NA	NA	0.55335	NA	20.0463
3278202937	No	No	Yes	Genome-wide association study in 8,956 German individuals identifies influence of ABO histo-blood groups on gut microbiome	2021	Nature Genetics	10.1038/s41588-020-00747-1	Rühlemann	Andre Franke	a.franke@mucosa.de	Institute of Clinical Molecular Biology, Kiel University, Kiel, Germany.	We conducted a large, single-country, genome-wide association study (GWAS) of microbial traits followed by Mendelian randomization (MR) analysis to elucidate the genetic link between humans and their associated microbiota	The intestinal microbiome is implicated as an importantmodulating factor in multiple inflammatory, neurologic and neoplastic diseases. Recent genome-wide association studies yielded inconsistent, underpowered and rarely replicated results such that the role of human host genetics as a contributing factor to microbiome assembly and structure remains uncertain.	Two-sample summary-level	Mental health disorders	Anorexia nervosa	Brain	MR-Base ID = 45	MR-Base / IEUOpenGWAS	NA	Both	2907	14860	NA	NA	Numbers not presented - cases and controls obtained from IEUOpenGWAS (31/05/2022)	case-control	European	Gut microbiome	TestASV_23	Rühlemann 2021	Average ages, PopGen: 61.5, KORA: 60.6, FoCus: 51.4, SHIP-TREND: 51.3	both	8956	8956	NA	healthy subjects	European (German)	Not discussed in MR but GWAS adjustments in Exposure_GWASs tab	Haplotype Reference Consortium (HRC) v.1.1 reference	The remaining instruments were LD clumped to include only independent signals - no threshold given	Weighted median, weighted mode and Egger regression were performed for analyses with more than two instrument variables available	P<10−5	Not described	Not described	Not described	NA	4	NA	44 genome-wide significant associations with microbial features and community composition involving 38 genomic loci with single bacteria and overall microbiome composition	Not clear	No	NA	Inverse variance weighted	Weighted median	Weighted mode	MR Egger				17.7826	R	TwoSampleMR package (v.0.4.25)	No	No	FDR	Presence	Case/control	Beta	0.01461	0.0631778	NA	NA	NA	0.817118	FDR	0.997187	They have listed no limitations but the only thing they state is that "The multifaceted role of Bacteroidesspp. in the human gut microbiome is probably insufficiently cap-tured by 16S ribosomal RNA gene amplicon-based surveys, and may therefore require future in-depth strain-level analysis"	NA	NA	NA	No - outcome GWAS not clear (supplementary note mentions "ID 45" so could be pubmed ID 24514567 but not clear); mean and min f-statistics (mean presented)	No	TestASV_23 (Presence)	Anorexia nervosa	0.01461	0.0631778	NA	NA	NA	0.817119	NA	17.7826
3278202937	No	No	Yes	Genome-wide association study in 8,956 German individuals identifies influence of ABO histo-blood groups on gut microbiome	2021	Nature Genetics	10.1038/s41588-020-00747-1	Rühlemann	Andre Franke	a.franke@mucosa.de	Institute of Clinical Molecular Biology, Kiel University, Kiel, Germany.	We conducted a large, single-country, genome-wide association study (GWAS) of microbial traits followed by Mendelian randomization (MR) analysis to elucidate the genetic link between humans and their associated microbiota	The intestinal microbiome is implicated as an importantmodulating factor in multiple inflammatory, neurologic and neoplastic diseases. Recent genome-wide association studies yielded inconsistent, underpowered and rarely replicated results such that the role of human host genetics as a contributing factor to microbiome assembly and structure remains uncertain.	Two-sample summary-level	Mental health disorders	Anorexia nervosa	Brain	MR-Base ID = 45	MR-Base / IEUOpenGWAS	NA	Both	2907	14860	NA	NA	Numbers not presented - cases and controls obtained from IEUOpenGWAS (31/05/2022)	case-control	European	Gut microbiome	TestASV_24	Rühlemann 2021	Average ages, PopGen: 61.5, KORA: 60.6, FoCus: 51.4, SHIP-TREND: 51.3	both	8956	8956	NA	healthy subjects	European (German)	Not discussed in MR but GWAS adjustments in Exposure_GWASs tab	Haplotype Reference Consortium (HRC) v.1.1 reference	The remaining instruments were LD clumped to include only independent signals - no threshold given	Weighted median, weighted mode and Egger regression were performed for analyses with more than two instrument variables available	P<10−5	Not described	Not described	Not described	NA	5	NA	44 genome-wide significant associations with microbial features and community composition involving 38 genomic loci with single bacteria and overall microbiome composition	Not clear	No	NA	Inverse variance weighted	Weighted median	Weighted mode	MR Egger				18.2888	R	TwoSampleMR package (v.0.4.25)	No	No	FDR	Presence	Case/control	Beta	0.075268	0.0552518	NA	NA	NA	0.173112	FDR	0.997187	They have listed no limitations but the only thing they state is that "The multifaceted role of Bacteroidesspp. in the human gut microbiome is probably insufficiently cap-tured by 16S ribosomal RNA gene amplicon-based surveys, and may therefore require future in-depth strain-level analysis"	NA	NA	NA	No - outcome GWAS not clear (supplementary note mentions "ID 45" so could be pubmed ID 24514567 but not clear); mean and min f-statistics (mean presented)	No	TestASV_24 (Presence)	Anorexia nervosa	0.075268	0.0552518	NA	NA	NA	0.173112	NA	18.2888
3278202937	No	No	Yes	Genome-wide association study in 8,956 German individuals identifies influence of ABO histo-blood groups on gut microbiome	2021	Nature Genetics	10.1038/s41588-020-00747-1	Rühlemann	Andre Franke	a.franke@mucosa.de	Institute of Clinical Molecular Biology, Kiel University, Kiel, Germany.	We conducted a large, single-country, genome-wide association study (GWAS) of microbial traits followed by Mendelian randomization (MR) analysis to elucidate the genetic link between humans and their associated microbiota	The intestinal microbiome is implicated as an importantmodulating factor in multiple inflammatory, neurologic and neoplastic diseases. Recent genome-wide association studies yielded inconsistent, underpowered and rarely replicated results such that the role of human host genetics as a contributing factor to microbiome assembly and structure remains uncertain.	Two-sample summary-level	Mental health disorders	Anorexia nervosa	Brain	MR-Base ID = 45	MR-Base / IEUOpenGWAS	NA	Both	2907	14860	NA	NA	Numbers not presented - cases and controls obtained from IEUOpenGWAS (31/05/2022)	case-control	European	Gut microbiome	TestASV_25	Rühlemann 2021	Average ages, PopGen: 61.5, KORA: 60.6, FoCus: 51.4, SHIP-TREND: 51.3	both	8956	8956	NA	healthy subjects	European (German)	Not discussed in MR but GWAS adjustments in Exposure_GWASs tab	Haplotype Reference Consortium (HRC) v.1.1 reference	The remaining instruments were LD clumped to include only independent signals - no threshold given	Weighted median, weighted mode and Egger regression were performed for analyses with more than two instrument variables available	P<10−5	Not described	Not described	Not described	NA	5	NA	44 genome-wide significant associations with microbial features and community composition involving 38 genomic loci with single bacteria and overall microbiome composition	Not clear	No	NA	Inverse variance weighted	Weighted median	Weighted mode	MR Egger				17.2367	R	TwoSampleMR package (v.0.4.25)	No	No	FDR	Presence	Case/control	Beta	0.0281066	0.0787296	NA	NA	NA	0.72109	FDR	0.997187	They have listed no limitations but the only thing they state is that "The multifaceted role of Bacteroidesspp. in the human gut microbiome is probably insufficiently cap-tured by 16S ribosomal RNA gene amplicon-based surveys, and may therefore require future in-depth strain-level analysis"	NA	NA	NA	No - outcome GWAS not clear (supplementary note mentions "ID 45" so could be pubmed ID 24514567 but not clear); mean and min f-statistics (mean presented)	No	TestASV_25 (Presence)	Anorexia nervosa	0.0281066	0.0787296	NA	NA	NA	0.72109	NA	17.2367
3278202937	No	No	Yes	Genome-wide association study in 8,956 German individuals identifies influence of ABO histo-blood groups on gut microbiome	2021	Nature Genetics	10.1038/s41588-020-00747-1	Rühlemann	Andre Franke	a.franke@mucosa.de	Institute of Clinical Molecular Biology, Kiel University, Kiel, Germany.	We conducted a large, single-country, genome-wide association study (GWAS) of microbial traits followed by Mendelian randomization (MR) analysis to elucidate the genetic link between humans and their associated microbiota	The intestinal microbiome is implicated as an importantmodulating factor in multiple inflammatory, neurologic and neoplastic diseases. Recent genome-wide association studies yielded inconsistent, underpowered and rarely replicated results such that the role of human host genetics as a contributing factor to microbiome assembly and structure remains uncertain.	Two-sample summary-level	Mental health disorders	Anorexia nervosa	Brain	MR-Base ID = 45	MR-Base / IEUOpenGWAS	NA	Both	2907	14860	NA	NA	Numbers not presented - cases and controls obtained from IEUOpenGWAS (31/05/2022)	case-control	European	Gut microbiome	TestASV_26	Rühlemann 2021	Average ages, PopGen: 61.5, KORA: 60.6, FoCus: 51.4, SHIP-TREND: 51.3	both	8956	8956	NA	healthy subjects	European (German)	Not discussed in MR but GWAS adjustments in Exposure_GWASs tab	Haplotype Reference Consortium (HRC) v.1.1 reference	The remaining instruments were LD clumped to include only independent signals - no threshold given	Weighted median, weighted mode and Egger regression were performed for analyses with more than two instrument variables available	P<10−5	Not described	Not described	Not described	1	NA	NA	44 genome-wide significant associations with microbial features and community composition involving 38 genomic loci with single bacteria and overall microbiome composition	Not clear	No	NA	Wald ratio							13.8966	R	TwoSampleMR package (v.0.4.25)	No	No	FDR	Presence	Case/control	Beta	0.23219	0.125111	NA	NA	NA	0.0634722	FDR	0.997187	They have listed no limitations but the only thing they state is that "The multifaceted role of Bacteroidesspp. in the human gut microbiome is probably insufficiently cap-tured by 16S ribosomal RNA gene amplicon-based surveys, and may therefore require future in-depth strain-level analysis"	NA	NA	NA	No - outcome GWAS not clear (supplementary note mentions "ID 45" so could be pubmed ID 24514567 but not clear); mean and min f-statistics (mean presented)	No	TestASV_26 (Presence)	Anorexia nervosa	0.23219	0.125111	NA	NA	NA	0.0634722	NA	13.8966
3278202937	No	No	Yes	Genome-wide association study in 8,956 German individuals identifies influence of ABO histo-blood groups on gut microbiome	2021	Nature Genetics	10.1038/s41588-020-00747-1	Rühlemann	Andre Franke	a.franke@mucosa.de	Institute of Clinical Molecular Biology, Kiel University, Kiel, Germany.	We conducted a large, single-country, genome-wide association study (GWAS) of microbial traits followed by Mendelian randomization (MR) analysis to elucidate the genetic link between humans and their associated microbiota	The intestinal microbiome is implicated as an importantmodulating factor in multiple inflammatory, neurologic and neoplastic diseases. Recent genome-wide association studies yielded inconsistent, underpowered and rarely replicated results such that the role of human host genetics as a contributing factor to microbiome assembly and structure remains uncertain.	Two-sample summary-level	Mental health disorders	Anorexia nervosa	Brain	MR-Base ID = 45	MR-Base / IEUOpenGWAS	NA	Both	2907	14860	NA	NA	Numbers not presented - cases and controls obtained from IEUOpenGWAS (31/05/2022)	case-control	European	Gut microbiome	TestASV_27	Rühlemann 2021	Average ages, PopGen: 61.5, KORA: 60.6, FoCus: 51.4, SHIP-TREND: 51.3	both	8956	8956	NA	healthy subjects	European (German)	Not discussed in MR but GWAS adjustments in Exposure_GWASs tab	Haplotype Reference Consortium (HRC) v.1.1 reference	The remaining instruments were LD clumped to include only independent signals - no threshold given	Weighted median, weighted mode and Egger regression were performed for analyses with more than two instrument variables available	P<10−5	Not described	Not described	Not described	NA	2	NA	44 genome-wide significant associations with microbial features and community composition involving 38 genomic loci with single bacteria and overall microbiome composition	Not clear	No	NA	Inverse variance weighted							16.9697	R	TwoSampleMR package (v.0.4.25)	No	No	FDR	Presence	Case/control	Beta	0.0257954	0.11108	NA	NA	NA	0.816364	FDR	0.997187	They have listed no limitations but the only thing they state is that "The multifaceted role of Bacteroidesspp. in the human gut microbiome is probably insufficiently cap-tured by 16S ribosomal RNA gene amplicon-based surveys, and may therefore require future in-depth strain-level analysis"	NA	NA	NA	No - outcome GWAS not clear (supplementary note mentions "ID 45" so could be pubmed ID 24514567 but not clear); mean and min f-statistics (mean presented)	No	TestASV_27 (Presence)	Anorexia nervosa	0.0257954	0.11108	NA	NA	NA	0.816364	NA	16.9697
3278202937	No	No	Yes	Genome-wide association study in 8,956 German individuals identifies influence of ABO histo-blood groups on gut microbiome	2021	Nature Genetics	10.1038/s41588-020-00747-1	Rühlemann	Andre Franke	a.franke@mucosa.de	Institute of Clinical Molecular Biology, Kiel University, Kiel, Germany.	We conducted a large, single-country, genome-wide association study (GWAS) of microbial traits followed by Mendelian randomization (MR) analysis to elucidate the genetic link between humans and their associated microbiota	The intestinal microbiome is implicated as an importantmodulating factor in multiple inflammatory, neurologic and neoplastic diseases. Recent genome-wide association studies yielded inconsistent, underpowered and rarely replicated results such that the role of human host genetics as a contributing factor to microbiome assembly and structure remains uncertain.	Two-sample summary-level	Mental health disorders	Anorexia nervosa	Brain	MR-Base ID = 45	MR-Base / IEUOpenGWAS	NA	Both	2907	14860	NA	NA	Numbers not presented - cases and controls obtained from IEUOpenGWAS (31/05/2022)	case-control	European	Gut microbiome	TestASV_28	Rühlemann 2021	Average ages, PopGen: 61.5, KORA: 60.6, FoCus: 51.4, SHIP-TREND: 51.3	both	8956	8956	NA	healthy subjects	European (German)	Not discussed in MR but GWAS adjustments in Exposure_GWASs tab	Haplotype Reference Consortium (HRC) v.1.1 reference	The remaining instruments were LD clumped to include only independent signals - no threshold given	Weighted median, weighted mode and Egger regression were performed for analyses with more than two instrument variables available	P<10−5	Not described	Not described	Not described	NA	7	NA	44 genome-wide significant associations with microbial features and community composition involving 38 genomic loci with single bacteria and overall microbiome composition	Not clear	No	NA	Inverse variance weighted	Weighted median	Weighted mode	MR Egger				18.552	R	TwoSampleMR package (v.0.4.25)	No	No	FDR	Presence	Case/control	Beta	-0.0091581	0.0569413	NA	NA	NA	0.872224	FDR	0.997187	They have listed no limitations but the only thing they state is that "The multifaceted role of Bacteroidesspp. in the human gut microbiome is probably insufficiently cap-tured by 16S ribosomal RNA gene amplicon-based surveys, and may therefore require future in-depth strain-level analysis"	NA	NA	NA	No - outcome GWAS not clear (supplementary note mentions "ID 45" so could be pubmed ID 24514567 but not clear); mean and min f-statistics (mean presented)	No	TestASV_28 (Presence)	Anorexia nervosa	-0.00915811	0.0569413	NA	NA	NA	0.872224	NA	18.552
3278202937	No	No	Yes	Genome-wide association study in 8,956 German individuals identifies influence of ABO histo-blood groups on gut microbiome	2021	Nature Genetics	10.1038/s41588-020-00747-1	Rühlemann	Andre Franke	a.franke@mucosa.de	Institute of Clinical Molecular Biology, Kiel University, Kiel, Germany.	We conducted a large, single-country, genome-wide association study (GWAS) of microbial traits followed by Mendelian randomization (MR) analysis to elucidate the genetic link between humans and their associated microbiota	The intestinal microbiome is implicated as an importantmodulating factor in multiple inflammatory, neurologic and neoplastic diseases. Recent genome-wide association studies yielded inconsistent, underpowered and rarely replicated results such that the role of human host genetics as a contributing factor to microbiome assembly and structure remains uncertain.	Two-sample summary-level	Mental health disorders	Anorexia nervosa	Brain	MR-Base ID = 45	MR-Base / IEUOpenGWAS	NA	Both	2907	14860	NA	NA	Numbers not presented - cases and controls obtained from IEUOpenGWAS (31/05/2022)	case-control	European	Gut microbiome	TestASV_29	Rühlemann 2021	Average ages, PopGen: 61.5, KORA: 60.6, FoCus: 51.4, SHIP-TREND: 51.3	both	8956	8956	NA	healthy subjects	European (German)	Not discussed in MR but GWAS adjustments in Exposure_GWASs tab	Haplotype Reference Consortium (HRC) v.1.1 reference	The remaining instruments were LD clumped to include only independent signals - no threshold given	Weighted median, weighted mode and Egger regression were performed for analyses with more than two instrument variables available	P<10−5	Not described	Not described	Not described	NA	8	NA	44 genome-wide significant associations with microbial features and community composition involving 38 genomic loci with single bacteria and overall microbiome composition	Not clear	No	NA	Inverse variance weighted	Weighted median	Weighted mode	MR Egger				17.4762	R	TwoSampleMR package (v.0.4.25)	No	No	FDR	Presence	Case/control	Beta	0.0438213	0.0661108	NA	NA	NA	0.507429	FDR	0.997187	They have listed no limitations but the only thing they state is that "The multifaceted role of Bacteroidesspp. in the human gut microbiome is probably insufficiently cap-tured by 16S ribosomal RNA gene amplicon-based surveys, and may therefore require future in-depth strain-level analysis"	NA	NA	NA	No - outcome GWAS not clear (supplementary note mentions "ID 45" so could be pubmed ID 24514567 but not clear); mean and min f-statistics (mean presented)	No	TestASV_29 (Presence)	Anorexia nervosa	0.0438213	0.0661108	NA	NA	NA	0.507429	NA	17.4762
3278202937	No	No	Yes	Genome-wide association study in 8,956 German individuals identifies influence of ABO histo-blood groups on gut microbiome	2021	Nature Genetics	10.1038/s41588-020-00747-1	Rühlemann	Andre Franke	a.franke@mucosa.de	Institute of Clinical Molecular Biology, Kiel University, Kiel, Germany.	We conducted a large, single-country, genome-wide association study (GWAS) of microbial traits followed by Mendelian randomization (MR) analysis to elucidate the genetic link between humans and their associated microbiota	The intestinal microbiome is implicated as an importantmodulating factor in multiple inflammatory, neurologic and neoplastic diseases. Recent genome-wide association studies yielded inconsistent, underpowered and rarely replicated results such that the role of human host genetics as a contributing factor to microbiome assembly and structure remains uncertain.	Two-sample summary-level	Mental health disorders	Anorexia nervosa	Brain	MR-Base ID = 45	MR-Base / IEUOpenGWAS	NA	Both	2907	14860	NA	NA	Numbers not presented - cases and controls obtained from IEUOpenGWAS (31/05/2022)	case-control	European	Gut microbiome	TestASV_2	Rühlemann 2021	Average ages, PopGen: 61.5, KORA: 60.6, FoCus: 51.4, SHIP-TREND: 51.3	both	8956	8956	NA	healthy subjects	European (German)	Not discussed in MR but GWAS adjustments in Exposure_GWASs tab	Haplotype Reference Consortium (HRC) v.1.1 reference	The remaining instruments were LD clumped to include only independent signals - no threshold given	Weighted median, weighted mode and Egger regression were performed for analyses with more than two instrument variables available	P<10−5	Not described	Not described	Not described	1	NA	NA	44 genome-wide significant associations with microbial features and community composition involving 38 genomic loci with single bacteria and overall microbiome composition	Not clear	No	NA	Wald ratio							20.6067	R	TwoSampleMR package (v.0.4.25)	No	No	FDR	Presence	Case/control	Beta	-0.0852012	0.157584	NA	NA	NA	0.588735	FDR	0.997187	They have listed no limitations but the only thing they state is that "The multifaceted role of Bacteroidesspp. in the human gut microbiome is probably insufficiently cap-tured by 16S ribosomal RNA gene amplicon-based surveys, and may therefore require future in-depth strain-level analysis"	NA	NA	NA	No - outcome GWAS not clear (supplementary note mentions "ID 45" so could be pubmed ID 24514567 but not clear); mean and min f-statistics (mean presented)	No	TestASV_2 (Presence)	Anorexia nervosa	-0.0852012	0.157584	NA	NA	NA	0.588735	NA	20.6067
3278202937	No	No	Yes	Genome-wide association study in 8,956 German individuals identifies influence of ABO histo-blood groups on gut microbiome	2021	Nature Genetics	10.1038/s41588-020-00747-1	Rühlemann	Andre Franke	a.franke@mucosa.de	Institute of Clinical Molecular Biology, Kiel University, Kiel, Germany.	We conducted a large, single-country, genome-wide association study (GWAS) of microbial traits followed by Mendelian randomization (MR) analysis to elucidate the genetic link between humans and their associated microbiota	The intestinal microbiome is implicated as an importantmodulating factor in multiple inflammatory, neurologic and neoplastic diseases. Recent genome-wide association studies yielded inconsistent, underpowered and rarely replicated results such that the role of human host genetics as a contributing factor to microbiome assembly and structure remains uncertain.	Two-sample summary-level	Mental health disorders	Anorexia nervosa	Brain	MR-Base ID = 45	MR-Base / IEUOpenGWAS	NA	Both	2907	14860	NA	NA	Numbers not presented - cases and controls obtained from IEUOpenGWAS (31/05/2022)	case-control	European	Gut microbiome	TestASV_30	Rühlemann 2021	Average ages, PopGen: 61.5, KORA: 60.6, FoCus: 51.4, SHIP-TREND: 51.3	both	8956	8956	NA	healthy subjects	European (German)	Not discussed in MR but GWAS adjustments in Exposure_GWASs tab	Haplotype Reference Consortium (HRC) v.1.1 reference	The remaining instruments were LD clumped to include only independent signals - no threshold given	Weighted median, weighted mode and Egger regression were performed for analyses with more than two instrument variables available	P<10−5	Not described	Not described	Not described	NA	5	NA	44 genome-wide significant associations with microbial features and community composition involving 38 genomic loci with single bacteria and overall microbiome composition	Not clear	No	NA	Inverse variance weighted	Weighted median	Weighted mode	MR Egger				13.1549	R	TwoSampleMR package (v.0.4.25)	No	No	FDR	Presence	Case/control	Beta	-0.106367	0.0654842	NA	NA	NA	0.104308	FDR	0.997187	They have listed no limitations but the only thing they state is that "The multifaceted role of Bacteroidesspp. in the human gut microbiome is probably insufficiently cap-tured by 16S ribosomal RNA gene amplicon-based surveys, and may therefore require future in-depth strain-level analysis"	NA	NA	NA	No - outcome GWAS not clear (supplementary note mentions "ID 45" so could be pubmed ID 24514567 but not clear); mean and min f-statistics (mean presented)	No	TestASV_30 (Presence)	Anorexia nervosa	-0.106367	0.0654842	NA	NA	NA	0.104308	NA	13.1549
3278202937	No	No	Yes	Genome-wide association study in 8,956 German individuals identifies influence of ABO histo-blood groups on gut microbiome	2021	Nature Genetics	10.1038/s41588-020-00747-1	Rühlemann	Andre Franke	a.franke@mucosa.de	Institute of Clinical Molecular Biology, Kiel University, Kiel, Germany.	We conducted a large, single-country, genome-wide association study (GWAS) of microbial traits followed by Mendelian randomization (MR) analysis to elucidate the genetic link between humans and their associated microbiota	The intestinal microbiome is implicated as an importantmodulating factor in multiple inflammatory, neurologic and neoplastic diseases. Recent genome-wide association studies yielded inconsistent, underpowered and rarely replicated results such that the role of human host genetics as a contributing factor to microbiome assembly and structure remains uncertain.	Two-sample summary-level	Mental health disorders	Anorexia nervosa	Brain	MR-Base ID = 45	MR-Base / IEUOpenGWAS	NA	Both	2907	14860	NA	NA	Numbers not presented - cases and controls obtained from IEUOpenGWAS (31/05/2022)	case-control	European	Gut microbiome	TestASV_31	Rühlemann 2021	Average ages, PopGen: 61.5, KORA: 60.6, FoCus: 51.4, SHIP-TREND: 51.3	both	8956	8956	NA	healthy subjects	European (German)	Not discussed in MR but GWAS adjustments in Exposure_GWASs tab	Haplotype Reference Consortium (HRC) v.1.1 reference	The remaining instruments were LD clumped to include only independent signals - no threshold given	Weighted median, weighted mode and Egger regression were performed for analyses with more than two instrument variables available	P<10−5	Not described	Not described	Not described	NA	3	NA	44 genome-wide significant associations with microbial features and community composition involving 38 genomic loci with single bacteria and overall microbiome composition	Not clear	No	NA	Inverse variance weighted	Weighted median	Weighted mode	MR Egger				17.8004	R	TwoSampleMR package (v.0.4.25)	No	No	FDR	Presence	Case/control	Beta	-0.0209908	0.0664154	NA	NA	NA	0.751963	FDR	0.997187	They have listed no limitations but the only thing they state is that "The multifaceted role of Bacteroidesspp. in the human gut microbiome is probably insufficiently cap-tured by 16S ribosomal RNA gene amplicon-based surveys, and may therefore require future in-depth strain-level analysis"	NA	NA	NA	No - outcome GWAS not clear (supplementary note mentions "ID 45" so could be pubmed ID 24514567 but not clear); mean and min f-statistics (mean presented)	No	TestASV_31 (Presence)	Anorexia nervosa	-0.0209908	0.0664154	NA	NA	NA	0.751963	NA	17.8004
3278202937	No	No	Yes	Genome-wide association study in 8,956 German individuals identifies influence of ABO histo-blood groups on gut microbiome	2021	Nature Genetics	10.1038/s41588-020-00747-1	Rühlemann	Andre Franke	a.franke@mucosa.de	Institute of Clinical Molecular Biology, Kiel University, Kiel, Germany.	We conducted a large, single-country, genome-wide association study (GWAS) of microbial traits followed by Mendelian randomization (MR) analysis to elucidate the genetic link between humans and their associated microbiota	The intestinal microbiome is implicated as an importantmodulating factor in multiple inflammatory, neurologic and neoplastic diseases. Recent genome-wide association studies yielded inconsistent, underpowered and rarely replicated results such that the role of human host genetics as a contributing factor to microbiome assembly and structure remains uncertain.	Two-sample summary-level	Mental health disorders	Anorexia nervosa	Brain	MR-Base ID = 45	MR-Base / IEUOpenGWAS	NA	Both	2907	14860	NA	NA	Numbers not presented - cases and controls obtained from IEUOpenGWAS (31/05/2022)	case-control	European	Gut microbiome	TestASV_32	Rühlemann 2021	Average ages, PopGen: 61.5, KORA: 60.6, FoCus: 51.4, SHIP-TREND: 51.3	both	8956	8956	NA	healthy subjects	European (German)	Not discussed in MR but GWAS adjustments in Exposure_GWASs tab	Haplotype Reference Consortium (HRC) v.1.1 reference	The remaining instruments were LD clumped to include only independent signals - no threshold given	Weighted median, weighted mode and Egger regression were performed for analyses with more than two instrument variables available	P<10−5	Not described	Not described	Not described	NA	8	NA	44 genome-wide significant associations with microbial features and community composition involving 38 genomic loci with single bacteria and overall microbiome composition	Not clear	No	NA	Inverse variance weighted	Weighted median	Weighted mode	MR Egger				11.9063	R	TwoSampleMR package (v.0.4.25)	No	No	FDR	Presence	Case/control	Beta	0.0311664	0.0446125	NA	NA	NA	0.484801	FDR	0.997187	They have listed no limitations but the only thing they state is that "The multifaceted role of Bacteroidesspp. in the human gut microbiome is probably insufficiently cap-tured by 16S ribosomal RNA gene amplicon-based surveys, and may therefore require future in-depth strain-level analysis"	NA	NA	NA	No - outcome GWAS not clear (supplementary note mentions "ID 45" so could be pubmed ID 24514567 but not clear); mean and min f-statistics (mean presented)	No	TestASV_32 (Presence)	Anorexia nervosa	0.0311664	0.0446125	NA	NA	NA	0.484801	NA	11.9063
3278202937	No	No	Yes	Genome-wide association study in 8,956 German individuals identifies influence of ABO histo-blood groups on gut microbiome	2021	Nature Genetics	10.1038/s41588-020-00747-1	Rühlemann	Andre Franke	a.franke@mucosa.de	Institute of Clinical Molecular Biology, Kiel University, Kiel, Germany.	We conducted a large, single-country, genome-wide association study (GWAS) of microbial traits followed by Mendelian randomization (MR) analysis to elucidate the genetic link between humans and their associated microbiota	The intestinal microbiome is implicated as an importantmodulating factor in multiple inflammatory, neurologic and neoplastic diseases. Recent genome-wide association studies yielded inconsistent, underpowered and rarely replicated results such that the role of human host genetics as a contributing factor to microbiome assembly and structure remains uncertain.	Two-sample summary-level	Mental health disorders	Anorexia nervosa	Brain	MR-Base ID = 45	MR-Base / IEUOpenGWAS	NA	Both	2907	14860	NA	NA	Numbers not presented - cases and controls obtained from IEUOpenGWAS (31/05/2022)	case-control	European	Gut microbiome	TestASV_33	Rühlemann 2021	Average ages, PopGen: 61.5, KORA: 60.6, FoCus: 51.4, SHIP-TREND: 51.3	both	8956	8956	NA	healthy subjects	European (German)	Not discussed in MR but GWAS adjustments in Exposure_GWASs tab	Haplotype Reference Consortium (HRC) v.1.1 reference	The remaining instruments were LD clumped to include only independent signals - no threshold given	Weighted median, weighted mode and Egger regression were performed for analyses with more than two instrument variables available	P<10−5	Not described	Not described	Not described	NA	7	NA	44 genome-wide significant associations with microbial features and community composition involving 38 genomic loci with single bacteria and overall microbiome composition	Not clear	No	NA	Inverse variance weighted	Weighted median	Weighted mode	MR Egger				17.203	R	TwoSampleMR package (v.0.4.25)	No	No	FDR	Presence	Case/control	Beta	-0.0443827	0.0698158	NA	NA	NA	0.524964	FDR	0.997187	They have listed no limitations but the only thing they state is that "The multifaceted role of Bacteroidesspp. in the human gut microbiome is probably insufficiently cap-tured by 16S ribosomal RNA gene amplicon-based surveys, and may therefore require future in-depth strain-level analysis"	NA	NA	NA	No - outcome GWAS not clear (supplementary note mentions "ID 45" so could be pubmed ID 24514567 but not clear); mean and min f-statistics (mean presented)	No	TestASV_33 (Presence)	Anorexia nervosa	-0.0443827	0.0698158	NA	NA	NA	0.524964	NA	17.203
3278202937	No	No	Yes	Genome-wide association study in 8,956 German individuals identifies influence of ABO histo-blood groups on gut microbiome	2021	Nature Genetics	10.1038/s41588-020-00747-1	Rühlemann	Andre Franke	a.franke@mucosa.de	Institute of Clinical Molecular Biology, Kiel University, Kiel, Germany.	We conducted a large, single-country, genome-wide association study (GWAS) of microbial traits followed by Mendelian randomization (MR) analysis to elucidate the genetic link between humans and their associated microbiota	The intestinal microbiome is implicated as an importantmodulating factor in multiple inflammatory, neurologic and neoplastic diseases. Recent genome-wide association studies yielded inconsistent, underpowered and rarely replicated results such that the role of human host genetics as a contributing factor to microbiome assembly and structure remains uncertain.	Two-sample summary-level	Mental health disorders	Anorexia nervosa	Brain	MR-Base ID = 45	MR-Base / IEUOpenGWAS	NA	Both	2907	14860	NA	NA	Numbers not presented - cases and controls obtained from IEUOpenGWAS (31/05/2022)	case-control	European	Gut microbiome	TestASV_34	Rühlemann 2021	Average ages, PopGen: 61.5, KORA: 60.6, FoCus: 51.4, SHIP-TREND: 51.3	both	8956	8956	NA	healthy subjects	European (German)	Not discussed in MR but GWAS adjustments in Exposure_GWASs tab	Haplotype Reference Consortium (HRC) v.1.1 reference	The remaining instruments were LD clumped to include only independent signals - no threshold given	Weighted median, weighted mode and Egger regression were performed for analyses with more than two instrument variables available	P<10−5	Not described	Not described	Not described	NA	5	NA	44 genome-wide significant associations with microbial features and community composition involving 38 genomic loci with single bacteria and overall microbiome composition	Not clear	No	NA	Inverse variance weighted	Weighted median	Weighted mode	MR Egger				12.0302	R	TwoSampleMR package (v.0.4.25)	No	No	FDR	Presence	Case/control	Beta	0.0327546	0.0455677	NA	NA	NA	0.472256	FDR	0.997187	They have listed no limitations but the only thing they state is that "The multifaceted role of Bacteroidesspp. in the human gut microbiome is probably insufficiently cap-tured by 16S ribosomal RNA gene amplicon-based surveys, and may therefore require future in-depth strain-level analysis"	NA	NA	NA	No - outcome GWAS not clear (supplementary note mentions "ID 45" so could be pubmed ID 24514567 but not clear); mean and min f-statistics (mean presented)	No	TestASV_34 (Presence)	Anorexia nervosa	0.0327546	0.0455677	NA	NA	NA	0.472256	NA	12.0302
3278202937	No	No	Yes	Genome-wide association study in 8,956 German individuals identifies influence of ABO histo-blood groups on gut microbiome	2021	Nature Genetics	10.1038/s41588-020-00747-1	Rühlemann	Andre Franke	a.franke@mucosa.de	Institute of Clinical Molecular Biology, Kiel University, Kiel, Germany.	We conducted a large, single-country, genome-wide association study (GWAS) of microbial traits followed by Mendelian randomization (MR) analysis to elucidate the genetic link between humans and their associated microbiota	The intestinal microbiome is implicated as an importantmodulating factor in multiple inflammatory, neurologic and neoplastic diseases. Recent genome-wide association studies yielded inconsistent, underpowered and rarely replicated results such that the role of human host genetics as a contributing factor to microbiome assembly and structure remains uncertain.	Two-sample summary-level	Mental health disorders	Anorexia nervosa	Brain	MR-Base ID = 45	MR-Base / IEUOpenGWAS	NA	Both	2907	14860	NA	NA	Numbers not presented - cases and controls obtained from IEUOpenGWAS (31/05/2022)	case-control	European	Gut microbiome	TestASV_35	Rühlemann 2021	Average ages, PopGen: 61.5, KORA: 60.6, FoCus: 51.4, SHIP-TREND: 51.3	both	8956	8956	NA	healthy subjects	European (German)	Not discussed in MR but GWAS adjustments in Exposure_GWASs tab	Haplotype Reference Consortium (HRC) v.1.1 reference	The remaining instruments were LD clumped to include only independent signals - no threshold given	Weighted median, weighted mode and Egger regression were performed for analyses with more than two instrument variables available	P<10−5	Not described	Not described	Not described	1	NA	NA	44 genome-wide significant associations with microbial features and community composition involving 38 genomic loci with single bacteria and overall microbiome composition	Not clear	No	NA	Wald ratio							12.88	R	TwoSampleMR package (v.0.4.25)	No	No	FDR	Presence	Case/control	Beta	0.0502009	0.103047	NA	NA	NA	0.626143	FDR	0.997187	They have listed no limitations but the only thing they state is that "The multifaceted role of Bacteroidesspp. in the human gut microbiome is probably insufficiently cap-tured by 16S ribosomal RNA gene amplicon-based surveys, and may therefore require future in-depth strain-level analysis"	NA	NA	NA	No - outcome GWAS not clear (supplementary note mentions "ID 45" so could be pubmed ID 24514567 but not clear); mean and min f-statistics (mean presented)	No	TestASV_35 (Presence)	Anorexia nervosa	0.0502009	0.103047	NA	NA	NA	0.626143	NA	12.88
3278202937	No	No	Yes	Genome-wide association study in 8,956 German individuals identifies influence of ABO histo-blood groups on gut microbiome	2021	Nature Genetics	10.1038/s41588-020-00747-1	Rühlemann	Andre Franke	a.franke@mucosa.de	Institute of Clinical Molecular Biology, Kiel University, Kiel, Germany.	We conducted a large, single-country, genome-wide association study (GWAS) of microbial traits followed by Mendelian randomization (MR) analysis to elucidate the genetic link between humans and their associated microbiota	The intestinal microbiome is implicated as an importantmodulating factor in multiple inflammatory, neurologic and neoplastic diseases. Recent genome-wide association studies yielded inconsistent, underpowered and rarely replicated results such that the role of human host genetics as a contributing factor to microbiome assembly and structure remains uncertain.	Two-sample summary-level	Mental health disorders	Anorexia nervosa	Brain	MR-Base ID = 45	MR-Base / IEUOpenGWAS	NA	Both	2907	14860	NA	NA	Numbers not presented - cases and controls obtained from IEUOpenGWAS (31/05/2022)	case-control	European	Gut microbiome	TestASV_36	Rühlemann 2021	Average ages, PopGen: 61.5, KORA: 60.6, FoCus: 51.4, SHIP-TREND: 51.3	both	8956	8956	NA	healthy subjects	European (German)	Not discussed in MR but GWAS adjustments in Exposure_GWASs tab	Haplotype Reference Consortium (HRC) v.1.1 reference	The remaining instruments were LD clumped to include only independent signals - no threshold given	Weighted median, weighted mode and Egger regression were performed for analyses with more than two instrument variables available	P<10−5	Not described	Not described	Not described	NA	3	NA	44 genome-wide significant associations with microbial features and community composition involving 38 genomic loci with single bacteria and overall microbiome composition	Not clear	No	NA	Inverse variance weighted	Weighted median	Weighted mode	MR Egger				17.3005	R	TwoSampleMR package (v.0.4.25)	No	No	FDR	Presence	Case/control	Beta	0.0681228	0.0711842	NA	NA	NA	0.338571	FDR	0.997187	They have listed no limitations but the only thing they state is that "The multifaceted role of Bacteroidesspp. in the human gut microbiome is probably insufficiently cap-tured by 16S ribosomal RNA gene amplicon-based surveys, and may therefore require future in-depth strain-level analysis"	NA	NA	NA	No - outcome GWAS not clear (supplementary note mentions "ID 45" so could be pubmed ID 24514567 but not clear); mean and min f-statistics (mean presented)	No	TestASV_36 (Presence)	Anorexia nervosa	0.0681228	0.0711842	NA	NA	NA	0.338571	NA	17.3005
3278202937	No	No	Yes	Genome-wide association study in 8,956 German individuals identifies influence of ABO histo-blood groups on gut microbiome	2021	Nature Genetics	10.1038/s41588-020-00747-1	Rühlemann	Andre Franke	a.franke@mucosa.de	Institute of Clinical Molecular Biology, Kiel University, Kiel, Germany.	We conducted a large, single-country, genome-wide association study (GWAS) of microbial traits followed by Mendelian randomization (MR) analysis to elucidate the genetic link between humans and their associated microbiota	The intestinal microbiome is implicated as an importantmodulating factor in multiple inflammatory, neurologic and neoplastic diseases. Recent genome-wide association studies yielded inconsistent, underpowered and rarely replicated results such that the role of human host genetics as a contributing factor to microbiome assembly and structure remains uncertain.	Two-sample summary-level	Mental health disorders	Anorexia nervosa	Brain	MR-Base ID = 45	MR-Base / IEUOpenGWAS	NA	Both	2907	14860	NA	NA	Numbers not presented - cases and controls obtained from IEUOpenGWAS (31/05/2022)	case-control	European	Gut microbiome	TestASV_37	Rühlemann 2021	Average ages, PopGen: 61.5, KORA: 60.6, FoCus: 51.4, SHIP-TREND: 51.3	both	8956	8956	NA	healthy subjects	European (German)	Not discussed in MR but GWAS adjustments in Exposure_GWASs tab	Haplotype Reference Consortium (HRC) v.1.1 reference	The remaining instruments were LD clumped to include only independent signals - no threshold given	Weighted median, weighted mode and Egger regression were performed for analyses with more than two instrument variables available	P<10−5	Not described	Not described	Not described	1	NA	NA	44 genome-wide significant associations with microbial features and community composition involving 38 genomic loci with single bacteria and overall microbiome composition	Not clear	No	NA	Wald ratio							17.6694	R	TwoSampleMR package (v.0.4.25)	No	No	FDR	Presence	Case/control	Beta	-0.0096174	0.110295	NA	NA	NA	0.930515	FDR	0.997187	They have listed no limitations but the only thing they state is that "The multifaceted role of Bacteroidesspp. in the human gut microbiome is probably insufficiently cap-tured by 16S ribosomal RNA gene amplicon-based surveys, and may therefore require future in-depth strain-level analysis"	NA	NA	NA	No - outcome GWAS not clear (supplementary note mentions "ID 45" so could be pubmed ID 24514567 but not clear); mean and min f-statistics (mean presented)	No	TestASV_37 (Presence)	Anorexia nervosa	-0.00961738	0.110295	NA	NA	NA	0.930515	NA	17.6694
3278202937	No	No	Yes	Genome-wide association study in 8,956 German individuals identifies influence of ABO histo-blood groups on gut microbiome	2021	Nature Genetics	10.1038/s41588-020-00747-1	Rühlemann	Andre Franke	a.franke@mucosa.de	Institute of Clinical Molecular Biology, Kiel University, Kiel, Germany.	We conducted a large, single-country, genome-wide association study (GWAS) of microbial traits followed by Mendelian randomization (MR) analysis to elucidate the genetic link between humans and their associated microbiota	The intestinal microbiome is implicated as an importantmodulating factor in multiple inflammatory, neurologic and neoplastic diseases. Recent genome-wide association studies yielded inconsistent, underpowered and rarely replicated results such that the role of human host genetics as a contributing factor to microbiome assembly and structure remains uncertain.	Two-sample summary-level	Mental health disorders	Anorexia nervosa	Brain	MR-Base ID = 45	MR-Base / IEUOpenGWAS	NA	Both	2907	14860	NA	NA	Numbers not presented - cases and controls obtained from IEUOpenGWAS (31/05/2022)	case-control	European	Gut microbiome	TestASV_38	Rühlemann 2021	Average ages, PopGen: 61.5, KORA: 60.6, FoCus: 51.4, SHIP-TREND: 51.3	both	8956	8956	NA	healthy subjects	European (German)	Not discussed in MR but GWAS adjustments in Exposure_GWASs tab	Haplotype Reference Consortium (HRC) v.1.1 reference	The remaining instruments were LD clumped to include only independent signals - no threshold given	Weighted median, weighted mode and Egger regression were performed for analyses with more than two instrument variables available	P<10−5	Not described	Not described	Not described	NA	7	NA	44 genome-wide significant associations with microbial features and community composition involving 38 genomic loci with single bacteria and overall microbiome composition	Not clear	No	NA	Inverse variance weighted	Weighted median	Weighted mode	MR Egger				17.6628	R	TwoSampleMR package (v.0.4.25)	No	No	FDR	Presence	Case/control	Beta	0.0392101	0.0363915	NA	NA	NA	0.281278	FDR	0.997187	They have listed no limitations but the only thing they state is that "The multifaceted role of Bacteroidesspp. in the human gut microbiome is probably insufficiently cap-tured by 16S ribosomal RNA gene amplicon-based surveys, and may therefore require future in-depth strain-level analysis"	NA	NA	NA	No - outcome GWAS not clear (supplementary note mentions "ID 45" so could be pubmed ID 24514567 but not clear); mean and min f-statistics (mean presented)	No	TestASV_38 (Presence)	Anorexia nervosa	0.0392101	0.0363915	NA	NA	NA	0.281278	NA	17.6628
3278202937	No	No	Yes	Genome-wide association study in 8,956 German individuals identifies influence of ABO histo-blood groups on gut microbiome	2021	Nature Genetics	10.1038/s41588-020-00747-1	Rühlemann	Andre Franke	a.franke@mucosa.de	Institute of Clinical Molecular Biology, Kiel University, Kiel, Germany.	We conducted a large, single-country, genome-wide association study (GWAS) of microbial traits followed by Mendelian randomization (MR) analysis to elucidate the genetic link between humans and their associated microbiota	The intestinal microbiome is implicated as an importantmodulating factor in multiple inflammatory, neurologic and neoplastic diseases. Recent genome-wide association studies yielded inconsistent, underpowered and rarely replicated results such that the role of human host genetics as a contributing factor to microbiome assembly and structure remains uncertain.	Two-sample summary-level	Mental health disorders	Anorexia nervosa	Brain	MR-Base ID = 45	MR-Base / IEUOpenGWAS	NA	Both	2907	14860	NA	NA	Numbers not presented - cases and controls obtained from IEUOpenGWAS (31/05/2022)	case-control	European	Gut microbiome	TestASV_39	Rühlemann 2021	Average ages, PopGen: 61.5, KORA: 60.6, FoCus: 51.4, SHIP-TREND: 51.3	both	8956	8956	NA	healthy subjects	European (German)	Not discussed in MR but GWAS adjustments in Exposure_GWASs tab	Haplotype Reference Consortium (HRC) v.1.1 reference	The remaining instruments were LD clumped to include only independent signals - no threshold given	Weighted median, weighted mode and Egger regression were performed for analyses with more than two instrument variables available	P<10−5	Not described	Not described	Not described	NA	8	NA	44 genome-wide significant associations with microbial features and community composition involving 38 genomic loci with single bacteria and overall microbiome composition	Not clear	No	NA	Inverse variance weighted	Weighted median	Weighted mode	MR Egger				17.0034	R	TwoSampleMR package (v.0.4.25)	No	No	FDR	Presence	Case/control	Beta	0.0374796	0.037436	NA	NA	NA	0.316747	FDR	0.997187	They have listed no limitations but the only thing they state is that "The multifaceted role of Bacteroidesspp. in the human gut microbiome is probably insufficiently cap-tured by 16S ribosomal RNA gene amplicon-based surveys, and may therefore require future in-depth strain-level analysis"	NA	NA	NA	No - outcome GWAS not clear (supplementary note mentions "ID 45" so could be pubmed ID 24514567 but not clear); mean and min f-statistics (mean presented)	No	TestASV_39 (Presence)	Anorexia nervosa	0.0374796	0.037436	NA	NA	NA	0.316747	NA	17.0034
3278202937	No	No	Yes	Genome-wide association study in 8,956 German individuals identifies influence of ABO histo-blood groups on gut microbiome	2021	Nature Genetics	10.1038/s41588-020-00747-1	Rühlemann	Andre Franke	a.franke@mucosa.de	Institute of Clinical Molecular Biology, Kiel University, Kiel, Germany.	We conducted a large, single-country, genome-wide association study (GWAS) of microbial traits followed by Mendelian randomization (MR) analysis to elucidate the genetic link between humans and their associated microbiota	The intestinal microbiome is implicated as an importantmodulating factor in multiple inflammatory, neurologic and neoplastic diseases. Recent genome-wide association studies yielded inconsistent, underpowered and rarely replicated results such that the role of human host genetics as a contributing factor to microbiome assembly and structure remains uncertain.	Two-sample summary-level	Mental health disorders	Anorexia nervosa	Brain	MR-Base ID = 45	MR-Base / IEUOpenGWAS	NA	Both	2907	14860	NA	NA	Numbers not presented - cases and controls obtained from IEUOpenGWAS (31/05/2022)	case-control	European	Gut microbiome	TestASV_3	Rühlemann 2021	Average ages, PopGen: 61.5, KORA: 60.6, FoCus: 51.4, SHIP-TREND: 51.3	both	8956	8956	NA	healthy subjects	European (German)	Not discussed in MR but GWAS adjustments in Exposure_GWASs tab	Haplotype Reference Consortium (HRC) v.1.1 reference	The remaining instruments were LD clumped to include only independent signals - no threshold given	Weighted median, weighted mode and Egger regression were performed for analyses with more than two instrument variables available	P<10−5	Not described	Not described	Not described	NA	7	NA	44 genome-wide significant associations with microbial features and community composition involving 38 genomic loci with single bacteria and overall microbiome composition	Not clear	No	NA	Inverse variance weighted	Weighted median	Weighted mode	MR Egger				20.4365	R	TwoSampleMR package (v.0.4.25)	No	No	FDR	Presence	Case/control	Beta	-0.0567974	0.0842357	NA	NA	NA	0.500141	FDR	0.997187	They have listed no limitations but the only thing they state is that "The multifaceted role of Bacteroidesspp. in the human gut microbiome is probably insufficiently cap-tured by 16S ribosomal RNA gene amplicon-based surveys, and may therefore require future in-depth strain-level analysis"	NA	NA	NA	No - outcome GWAS not clear (supplementary note mentions "ID 45" so could be pubmed ID 24514567 but not clear); mean and min f-statistics (mean presented)	No	TestASV_3 (Presence)	Anorexia nervosa	-0.0567974	0.0842357	NA	NA	NA	0.500141	NA	20.4365
3278202937	No	No	Yes	Genome-wide association study in 8,956 German individuals identifies influence of ABO histo-blood groups on gut microbiome	2021	Nature Genetics	10.1038/s41588-020-00747-1	Rühlemann	Andre Franke	a.franke@mucosa.de	Institute of Clinical Molecular Biology, Kiel University, Kiel, Germany.	We conducted a large, single-country, genome-wide association study (GWAS) of microbial traits followed by Mendelian randomization (MR) analysis to elucidate the genetic link between humans and their associated microbiota	The intestinal microbiome is implicated as an importantmodulating factor in multiple inflammatory, neurologic and neoplastic diseases. Recent genome-wide association studies yielded inconsistent, underpowered and rarely replicated results such that the role of human host genetics as a contributing factor to microbiome assembly and structure remains uncertain.	Two-sample summary-level	Mental health disorders	Anorexia nervosa	Brain	MR-Base ID = 45	MR-Base / IEUOpenGWAS	NA	Both	2907	14860	NA	NA	Numbers not presented - cases and controls obtained from IEUOpenGWAS (31/05/2022)	case-control	European	Gut microbiome	TestASV_40	Rühlemann 2021	Average ages, PopGen: 61.5, KORA: 60.6, FoCus: 51.4, SHIP-TREND: 51.3	both	8956	8956	NA	healthy subjects	European (German)	Not discussed in MR but GWAS adjustments in Exposure_GWASs tab	Haplotype Reference Consortium (HRC) v.1.1 reference	The remaining instruments were LD clumped to include only independent signals - no threshold given	Weighted median, weighted mode and Egger regression were performed for analyses with more than two instrument variables available	P<10−5	Not described	Not described	Not described	NA	5	NA	44 genome-wide significant associations with microbial features and community composition involving 38 genomic loci with single bacteria and overall microbiome composition	Not clear	No	NA	Inverse variance weighted	Weighted median	Weighted mode	MR Egger				18.2875	R	TwoSampleMR package (v.0.4.25)	No	No	FDR	Presence	Case/control	Beta	0.0193777	0.0437812	NA	NA	NA	0.658053	FDR	0.997187	They have listed no limitations but the only thing they state is that "The multifaceted role of Bacteroidesspp. in the human gut microbiome is probably insufficiently cap-tured by 16S ribosomal RNA gene amplicon-based surveys, and may therefore require future in-depth strain-level analysis"	NA	NA	NA	No - outcome GWAS not clear (supplementary note mentions "ID 45" so could be pubmed ID 24514567 but not clear); mean and min f-statistics (mean presented)	No	TestASV_40 (Presence)	Anorexia nervosa	0.0193777	0.0437812	NA	NA	NA	0.658053	NA	18.2875
3278202937	No	No	Yes	Genome-wide association study in 8,956 German individuals identifies influence of ABO histo-blood groups on gut microbiome	2021	Nature Genetics	10.1038/s41588-020-00747-1	Rühlemann	Andre Franke	a.franke@mucosa.de	Institute of Clinical Molecular Biology, Kiel University, Kiel, Germany.	We conducted a large, single-country, genome-wide association study (GWAS) of microbial traits followed by Mendelian randomization (MR) analysis to elucidate the genetic link between humans and their associated microbiota	The intestinal microbiome is implicated as an importantmodulating factor in multiple inflammatory, neurologic and neoplastic diseases. Recent genome-wide association studies yielded inconsistent, underpowered and rarely replicated results such that the role of human host genetics as a contributing factor to microbiome assembly and structure remains uncertain.	Two-sample summary-level	Mental health disorders	Anorexia nervosa	Brain	MR-Base ID = 45	MR-Base / IEUOpenGWAS	NA	Both	2907	14860	NA	NA	Numbers not presented - cases and controls obtained from IEUOpenGWAS (31/05/2022)	case-control	European	Gut microbiome	TestASV_41	Rühlemann 2021	Average ages, PopGen: 61.5, KORA: 60.6, FoCus: 51.4, SHIP-TREND: 51.3	both	8956	8956	NA	healthy subjects	European (German)	Not discussed in MR but GWAS adjustments in Exposure_GWASs tab	Haplotype Reference Consortium (HRC) v.1.1 reference	The remaining instruments were LD clumped to include only independent signals - no threshold given	Weighted median, weighted mode and Egger regression were performed for analyses with more than two instrument variables available	P<10−5	Not described	Not described	Not described	NA	6	NA	44 genome-wide significant associations with microbial features and community composition involving 38 genomic loci with single bacteria and overall microbiome composition	Not clear	No	NA	Inverse variance weighted	Weighted median	Weighted mode	MR Egger				16.635	R	TwoSampleMR package (v.0.4.25)	No	No	FDR	Presence	Case/control	Beta	0.0215208	0.0408167	NA	NA	NA	0.598016	FDR	0.997187	They have listed no limitations but the only thing they state is that "The multifaceted role of Bacteroidesspp. in the human gut microbiome is probably insufficiently cap-tured by 16S ribosomal RNA gene amplicon-based surveys, and may therefore require future in-depth strain-level analysis"	NA	NA	NA	No - outcome GWAS not clear (supplementary note mentions "ID 45" so could be pubmed ID 24514567 but not clear); mean and min f-statistics (mean presented)	No	TestASV_41 (Presence)	Anorexia nervosa	0.0215208	0.0408167	NA	NA	NA	0.598016	NA	16.635
3278202937	No	No	Yes	Genome-wide association study in 8,956 German individuals identifies influence of ABO histo-blood groups on gut microbiome	2021	Nature Genetics	10.1038/s41588-020-00747-1	Rühlemann	Andre Franke	a.franke@mucosa.de	Institute of Clinical Molecular Biology, Kiel University, Kiel, Germany.	We conducted a large, single-country, genome-wide association study (GWAS) of microbial traits followed by Mendelian randomization (MR) analysis to elucidate the genetic link between humans and their associated microbiota	The intestinal microbiome is implicated as an importantmodulating factor in multiple inflammatory, neurologic and neoplastic diseases. Recent genome-wide association studies yielded inconsistent, underpowered and rarely replicated results such that the role of human host genetics as a contributing factor to microbiome assembly and structure remains uncertain.	Two-sample summary-level	Mental health disorders	Anorexia nervosa	Brain	MR-Base ID = 45	MR-Base / IEUOpenGWAS	NA	Both	2907	14860	NA	NA	Numbers not presented - cases and controls obtained from IEUOpenGWAS (31/05/2022)	case-control	European	Gut microbiome	TestASV_42	Rühlemann 2021	Average ages, PopGen: 61.5, KORA: 60.6, FoCus: 51.4, SHIP-TREND: 51.3	both	8956	8956	NA	healthy subjects	European (German)	Not discussed in MR but GWAS adjustments in Exposure_GWASs tab	Haplotype Reference Consortium (HRC) v.1.1 reference	The remaining instruments were LD clumped to include only independent signals - no threshold given	Weighted median, weighted mode and Egger regression were performed for analyses with more than two instrument variables available	P<10−5	Not described	Not described	Not described	NA	2	NA	44 genome-wide significant associations with microbial features and community composition involving 38 genomic loci with single bacteria and overall microbiome composition	Not clear	No	NA	Inverse variance weighted							17.1406	R	TwoSampleMR package (v.0.4.25)	No	No	FDR	Presence	Case/control	Beta	0.0625133	0.143676	NA	NA	NA	0.663491	FDR	0.997187	They have listed no limitations but the only thing they state is that "The multifaceted role of Bacteroidesspp. in the human gut microbiome is probably insufficiently cap-tured by 16S ribosomal RNA gene amplicon-based surveys, and may therefore require future in-depth strain-level analysis"	NA	NA	NA	No - outcome GWAS not clear (supplementary note mentions "ID 45" so could be pubmed ID 24514567 but not clear); mean and min f-statistics (mean presented)	No	TestASV_42 (Presence)	Anorexia nervosa	0.0625134	0.143676	NA	NA	NA	0.663491	NA	17.1406
3278202937	No	No	Yes	Genome-wide association study in 8,956 German individuals identifies influence of ABO histo-blood groups on gut microbiome	2021	Nature Genetics	10.1038/s41588-020-00747-1	Rühlemann	Andre Franke	a.franke@mucosa.de	Institute of Clinical Molecular Biology, Kiel University, Kiel, Germany.	We conducted a large, single-country, genome-wide association study (GWAS) of microbial traits followed by Mendelian randomization (MR) analysis to elucidate the genetic link between humans and their associated microbiota	The intestinal microbiome is implicated as an importantmodulating factor in multiple inflammatory, neurologic and neoplastic diseases. Recent genome-wide association studies yielded inconsistent, underpowered and rarely replicated results such that the role of human host genetics as a contributing factor to microbiome assembly and structure remains uncertain.	Two-sample summary-level	Mental health disorders	Anorexia nervosa	Brain	MR-Base ID = 45	MR-Base / IEUOpenGWAS	NA	Both	2907	14860	NA	NA	Numbers not presented - cases and controls obtained from IEUOpenGWAS (31/05/2022)	case-control	European	Gut microbiome	TestASV_43	Rühlemann 2021	Average ages, PopGen: 61.5, KORA: 60.6, FoCus: 51.4, SHIP-TREND: 51.3	both	8956	8956	NA	healthy subjects	European (German)	Not discussed in MR but GWAS adjustments in Exposure_GWASs tab	Haplotype Reference Consortium (HRC) v.1.1 reference	The remaining instruments were LD clumped to include only independent signals - no threshold given	Weighted median, weighted mode and Egger regression were performed for analyses with more than two instrument variables available	P<10−5	Not described	Not described	Not described	NA	7	NA	44 genome-wide significant associations with microbial features and community composition involving 38 genomic loci with single bacteria and overall microbiome composition	Not clear	No	NA	Inverse variance weighted	Weighted median	Weighted mode	MR Egger				17.0403	R	TwoSampleMR package (v.0.4.25)	No	No	FDR	Presence	Case/control	Beta	-0.0766664	0.0513449	NA	NA	NA	0.135394	FDR	0.997187	They have listed no limitations but the only thing they state is that "The multifaceted role of Bacteroidesspp. in the human gut microbiome is probably insufficiently cap-tured by 16S ribosomal RNA gene amplicon-based surveys, and may therefore require future in-depth strain-level analysis"	NA	NA	NA	No - outcome GWAS not clear (supplementary note mentions "ID 45" so could be pubmed ID 24514567 but not clear); mean and min f-statistics (mean presented)	No	TestASV_43 (Presence)	Anorexia nervosa	-0.0766664	0.0513449	NA	NA	NA	0.135394	NA	17.0403
3278202937	No	No	Yes	Genome-wide association study in 8,956 German individuals identifies influence of ABO histo-blood groups on gut microbiome	2021	Nature Genetics	10.1038/s41588-020-00747-1	Rühlemann	Andre Franke	a.franke@mucosa.de	Institute of Clinical Molecular Biology, Kiel University, Kiel, Germany.	We conducted a large, single-country, genome-wide association study (GWAS) of microbial traits followed by Mendelian randomization (MR) analysis to elucidate the genetic link between humans and their associated microbiota	The intestinal microbiome is implicated as an importantmodulating factor in multiple inflammatory, neurologic and neoplastic diseases. Recent genome-wide association studies yielded inconsistent, underpowered and rarely replicated results such that the role of human host genetics as a contributing factor to microbiome assembly and structure remains uncertain.	Two-sample summary-level	Mental health disorders	Anorexia nervosa	Brain	MR-Base ID = 45	MR-Base / IEUOpenGWAS	NA	Both	2907	14860	NA	NA	Numbers not presented - cases and controls obtained from IEUOpenGWAS (31/05/2022)	case-control	European	Gut microbiome	TestASV_44	Rühlemann 2021	Average ages, PopGen: 61.5, KORA: 60.6, FoCus: 51.4, SHIP-TREND: 51.3	both	8956	8956	NA	healthy subjects	European (German)	Not discussed in MR but GWAS adjustments in Exposure_GWASs tab	Haplotype Reference Consortium (HRC) v.1.1 reference	The remaining instruments were LD clumped to include only independent signals - no threshold given	Weighted median, weighted mode and Egger regression were performed for analyses with more than two instrument variables available	P<10−5	Not described	Not described	Not described	NA	4	NA	44 genome-wide significant associations with microbial features and community composition involving 38 genomic loci with single bacteria and overall microbiome composition	Not clear	No	NA	Inverse variance weighted	Weighted median	Weighted mode	MR Egger				16.662	R	TwoSampleMR package (v.0.4.25)	No	No	FDR	Presence	Case/control	Beta	-0.0746112	0.0897706	NA	NA	NA	0.405899	FDR	0.997187	They have listed no limitations but the only thing they state is that "The multifaceted role of Bacteroidesspp. in the human gut microbiome is probably insufficiently cap-tured by 16S ribosomal RNA gene amplicon-based surveys, and may therefore require future in-depth strain-level analysis"	NA	NA	NA	No - outcome GWAS not clear (supplementary note mentions "ID 45" so could be pubmed ID 24514567 but not clear); mean and min f-statistics (mean presented)	No	TestASV_44 (Presence)	Anorexia nervosa	-0.0746112	0.0897706	NA	NA	NA	0.405899	NA	16.662
3278202937	No	No	Yes	Genome-wide association study in 8,956 German individuals identifies influence of ABO histo-blood groups on gut microbiome	2021	Nature Genetics	10.1038/s41588-020-00747-1	Rühlemann	Andre Franke	a.franke@mucosa.de	Institute of Clinical Molecular Biology, Kiel University, Kiel, Germany.	We conducted a large, single-country, genome-wide association study (GWAS) of microbial traits followed by Mendelian randomization (MR) analysis to elucidate the genetic link between humans and their associated microbiota	The intestinal microbiome is implicated as an importantmodulating factor in multiple inflammatory, neurologic and neoplastic diseases. Recent genome-wide association studies yielded inconsistent, underpowered and rarely replicated results such that the role of human host genetics as a contributing factor to microbiome assembly and structure remains uncertain.	Two-sample summary-level	Mental health disorders	Anorexia nervosa	Brain	MR-Base ID = 45	MR-Base / IEUOpenGWAS	NA	Both	2907	14860	NA	NA	Numbers not presented - cases and controls obtained from IEUOpenGWAS (31/05/2022)	case-control	European	Gut microbiome	TestASV_45	Rühlemann 2021	Average ages, PopGen: 61.5, KORA: 60.6, FoCus: 51.4, SHIP-TREND: 51.3	both	8956	8956	NA	healthy subjects	European (German)	Not discussed in MR but GWAS adjustments in Exposure_GWASs tab	Haplotype Reference Consortium (HRC) v.1.1 reference	The remaining instruments were LD clumped to include only independent signals - no threshold given	Weighted median, weighted mode and Egger regression were performed for analyses with more than two instrument variables available	P<10−5	Not described	Not described	Not described	NA	3	NA	44 genome-wide significant associations with microbial features and community composition involving 38 genomic loci with single bacteria and overall microbiome composition	Not clear	No	NA	Inverse variance weighted	Weighted median	Weighted mode	MR Egger				17.2932	R	TwoSampleMR package (v.0.4.25)	No	No	FDR	Presence	Case/control	Beta	-0.0363439	0.0687117	NA	NA	NA	0.596852	FDR	0.997187	They have listed no limitations but the only thing they state is that "The multifaceted role of Bacteroidesspp. in the human gut microbiome is probably insufficiently cap-tured by 16S ribosomal RNA gene amplicon-based surveys, and may therefore require future in-depth strain-level analysis"	NA	NA	NA	No - outcome GWAS not clear (supplementary note mentions "ID 45" so could be pubmed ID 24514567 but not clear); mean and min f-statistics (mean presented)	No	TestASV_45 (Presence)	Anorexia nervosa	-0.0363439	0.0687117	NA	NA	NA	0.596852	NA	17.2932
3278202937	No	No	Yes	Genome-wide association study in 8,956 German individuals identifies influence of ABO histo-blood groups on gut microbiome	2021	Nature Genetics	10.1038/s41588-020-00747-1	Rühlemann	Andre Franke	a.franke@mucosa.de	Institute of Clinical Molecular Biology, Kiel University, Kiel, Germany.	We conducted a large, single-country, genome-wide association study (GWAS) of microbial traits followed by Mendelian randomization (MR) analysis to elucidate the genetic link between humans and their associated microbiota	The intestinal microbiome is implicated as an importantmodulating factor in multiple inflammatory, neurologic and neoplastic diseases. Recent genome-wide association studies yielded inconsistent, underpowered and rarely replicated results such that the role of human host genetics as a contributing factor to microbiome assembly and structure remains uncertain.	Two-sample summary-level	Mental health disorders	Anorexia nervosa	Brain	MR-Base ID = 45	MR-Base / IEUOpenGWAS	NA	Both	2907	14860	NA	NA	Numbers not presented - cases and controls obtained from IEUOpenGWAS (31/05/2022)	case-control	European	Gut microbiome	TestASV_46	Rühlemann 2021	Average ages, PopGen: 61.5, KORA: 60.6, FoCus: 51.4, SHIP-TREND: 51.3	both	8956	8956	NA	healthy subjects	European (German)	Not discussed in MR but GWAS adjustments in Exposure_GWASs tab	Haplotype Reference Consortium (HRC) v.1.1 reference	The remaining instruments were LD clumped to include only independent signals - no threshold given	Weighted median, weighted mode and Egger regression were performed for analyses with more than two instrument variables available	P<10−5	Not described	Not described	Not described	NA	3	NA	44 genome-wide significant associations with microbial features and community composition involving 38 genomic loci with single bacteria and overall microbiome composition	Not clear	No	NA	Inverse variance weighted	Weighted median	Weighted mode	MR Egger				18.3493	R	TwoSampleMR package (v.0.4.25)	No	No	FDR	Presence	Case/control	Beta	-0.0138754	0.0904494	NA	NA	NA	0.878079	FDR	0.997187	They have listed no limitations but the only thing they state is that "The multifaceted role of Bacteroidesspp. in the human gut microbiome is probably insufficiently cap-tured by 16S ribosomal RNA gene amplicon-based surveys, and may therefore require future in-depth strain-level analysis"	NA	NA	NA	No - outcome GWAS not clear (supplementary note mentions "ID 45" so could be pubmed ID 24514567 but not clear); mean and min f-statistics (mean presented)	No	TestASV_46 (Presence)	Anorexia nervosa	-0.0138754	0.0904494	NA	NA	NA	0.878079	NA	18.3493
3278202937	No	No	Yes	Genome-wide association study in 8,956 German individuals identifies influence of ABO histo-blood groups on gut microbiome	2021	Nature Genetics	10.1038/s41588-020-00747-1	Rühlemann	Andre Franke	a.franke@mucosa.de	Institute of Clinical Molecular Biology, Kiel University, Kiel, Germany.	We conducted a large, single-country, genome-wide association study (GWAS) of microbial traits followed by Mendelian randomization (MR) analysis to elucidate the genetic link between humans and their associated microbiota	The intestinal microbiome is implicated as an importantmodulating factor in multiple inflammatory, neurologic and neoplastic diseases. Recent genome-wide association studies yielded inconsistent, underpowered and rarely replicated results such that the role of human host genetics as a contributing factor to microbiome assembly and structure remains uncertain.	Two-sample summary-level	Mental health disorders	Anorexia nervosa	Brain	MR-Base ID = 45	MR-Base / IEUOpenGWAS	NA	Both	2907	14860	NA	NA	Numbers not presented - cases and controls obtained from IEUOpenGWAS (31/05/2022)	case-control	European	Gut microbiome	TestASV_47	Rühlemann 2021	Average ages, PopGen: 61.5, KORA: 60.6, FoCus: 51.4, SHIP-TREND: 51.3	both	8956	8956	NA	healthy subjects	European (German)	Not discussed in MR but GWAS adjustments in Exposure_GWASs tab	Haplotype Reference Consortium (HRC) v.1.1 reference	The remaining instruments were LD clumped to include only independent signals - no threshold given	Weighted median, weighted mode and Egger regression were performed for analyses with more than two instrument variables available	P<10−5	Not described	Not described	Not described	NA	4	NA	44 genome-wide significant associations with microbial features and community composition involving 38 genomic loci with single bacteria and overall microbiome composition	Not clear	No	NA	Inverse variance weighted	Weighted median	Weighted mode	MR Egger				18.1327	R	TwoSampleMR package (v.0.4.25)	No	No	FDR	Presence	Case/control	Beta	-0.0017829	0.0648688	NA	NA	NA	0.978073	FDR	0.997187	They have listed no limitations but the only thing they state is that "The multifaceted role of Bacteroidesspp. in the human gut microbiome is probably insufficiently cap-tured by 16S ribosomal RNA gene amplicon-based surveys, and may therefore require future in-depth strain-level analysis"	NA	NA	NA	No - outcome GWAS not clear (supplementary note mentions "ID 45" so could be pubmed ID 24514567 but not clear); mean and min f-statistics (mean presented)	No	TestASV_47 (Presence)	Anorexia nervosa	-0.00178293	0.0648688	NA	NA	NA	0.978073	NA	18.1327
3278202937	No	No	Yes	Genome-wide association study in 8,956 German individuals identifies influence of ABO histo-blood groups on gut microbiome	2021	Nature Genetics	10.1038/s41588-020-00747-1	Rühlemann	Andre Franke	a.franke@mucosa.de	Institute of Clinical Molecular Biology, Kiel University, Kiel, Germany.	We conducted a large, single-country, genome-wide association study (GWAS) of microbial traits followed by Mendelian randomization (MR) analysis to elucidate the genetic link between humans and their associated microbiota	The intestinal microbiome is implicated as an importantmodulating factor in multiple inflammatory, neurologic and neoplastic diseases. Recent genome-wide association studies yielded inconsistent, underpowered and rarely replicated results such that the role of human host genetics as a contributing factor to microbiome assembly and structure remains uncertain.	Two-sample summary-level	Mental health disorders	Anorexia nervosa	Brain	MR-Base ID = 45	MR-Base / IEUOpenGWAS	NA	Both	2907	14860	NA	NA	Numbers not presented - cases and controls obtained from IEUOpenGWAS (31/05/2022)	case-control	European	Gut microbiome	TestASV_48	Rühlemann 2021	Average ages, PopGen: 61.5, KORA: 60.6, FoCus: 51.4, SHIP-TREND: 51.3	both	8956	8956	NA	healthy subjects	European (German)	Not discussed in MR but GWAS adjustments in Exposure_GWASs tab	Haplotype Reference Consortium (HRC) v.1.1 reference	The remaining instruments were LD clumped to include only independent signals - no threshold given	Weighted median, weighted mode and Egger regression were performed for analyses with more than two instrument variables available	P<10−5	Not described	Not described	Not described	NA	5	NA	44 genome-wide significant associations with microbial features and community composition involving 38 genomic loci with single bacteria and overall microbiome composition	Not clear	No	NA	Inverse variance weighted	Weighted median	Weighted mode	MR Egger				18.9146	R	TwoSampleMR package (v.0.4.25)	No	No	FDR	Presence	Case/control	Beta	0.072389	0.0424291	NA	NA	NA	0.0879861	FDR	0.997187	They have listed no limitations but the only thing they state is that "The multifaceted role of Bacteroidesspp. in the human gut microbiome is probably insufficiently cap-tured by 16S ribosomal RNA gene amplicon-based surveys, and may therefore require future in-depth strain-level analysis"	NA	NA	NA	No - outcome GWAS not clear (supplementary note mentions "ID 45" so could be pubmed ID 24514567 but not clear); mean and min f-statistics (mean presented)	No	TestASV_48 (Presence)	Anorexia nervosa	0.072389	0.0424291	NA	NA	NA	0.0879861	NA	18.9146
3278202937	No	No	Yes	Genome-wide association study in 8,956 German individuals identifies influence of ABO histo-blood groups on gut microbiome	2021	Nature Genetics	10.1038/s41588-020-00747-1	Rühlemann	Andre Franke	a.franke@mucosa.de	Institute of Clinical Molecular Biology, Kiel University, Kiel, Germany.	We conducted a large, single-country, genome-wide association study (GWAS) of microbial traits followed by Mendelian randomization (MR) analysis to elucidate the genetic link between humans and their associated microbiota	The intestinal microbiome is implicated as an importantmodulating factor in multiple inflammatory, neurologic and neoplastic diseases. Recent genome-wide association studies yielded inconsistent, underpowered and rarely replicated results such that the role of human host genetics as a contributing factor to microbiome assembly and structure remains uncertain.	Two-sample summary-level	Mental health disorders	Anorexia nervosa	Brain	MR-Base ID = 45	MR-Base / IEUOpenGWAS	NA	Both	2907	14860	NA	NA	Numbers not presented - cases and controls obtained from IEUOpenGWAS (31/05/2022)	case-control	European	Gut microbiome	TestASV_49	Rühlemann 2021	Average ages, PopGen: 61.5, KORA: 60.6, FoCus: 51.4, SHIP-TREND: 51.3	both	8956	8956	NA	healthy subjects	European (German)	Not discussed in MR but GWAS adjustments in Exposure_GWASs tab	Haplotype Reference Consortium (HRC) v.1.1 reference	The remaining instruments were LD clumped to include only independent signals - no threshold given	Weighted median, weighted mode and Egger regression were performed for analyses with more than two instrument variables available	P<10−5	Not described	Not described	Not described	NA	4	NA	44 genome-wide significant associations with microbial features and community composition involving 38 genomic loci with single bacteria and overall microbiome composition	Not clear	No	NA	Inverse variance weighted	Weighted median	Weighted mode	MR Egger				15.4583	R	TwoSampleMR package (v.0.4.25)	No	No	FDR	Presence	Case/control	Beta	0.0227681	0.0523458	NA	NA	NA	0.663594	FDR	0.997187	They have listed no limitations but the only thing they state is that "The multifaceted role of Bacteroidesspp. in the human gut microbiome is probably insufficiently cap-tured by 16S ribosomal RNA gene amplicon-based surveys, and may therefore require future in-depth strain-level analysis"	NA	NA	NA	No - outcome GWAS not clear (supplementary note mentions "ID 45" so could be pubmed ID 24514567 but not clear); mean and min f-statistics (mean presented)	No	TestASV_49 (Presence)	Anorexia nervosa	0.0227681	0.0523458	NA	NA	NA	0.663594	NA	15.4583
3278202937	No	No	Yes	Genome-wide association study in 8,956 German individuals identifies influence of ABO histo-blood groups on gut microbiome	2021	Nature Genetics	10.1038/s41588-020-00747-1	Rühlemann	Andre Franke	a.franke@mucosa.de	Institute of Clinical Molecular Biology, Kiel University, Kiel, Germany.	We conducted a large, single-country, genome-wide association study (GWAS) of microbial traits followed by Mendelian randomization (MR) analysis to elucidate the genetic link between humans and their associated microbiota	The intestinal microbiome is implicated as an importantmodulating factor in multiple inflammatory, neurologic and neoplastic diseases. Recent genome-wide association studies yielded inconsistent, underpowered and rarely replicated results such that the role of human host genetics as a contributing factor to microbiome assembly and structure remains uncertain.	Two-sample summary-level	Mental health disorders	Anorexia nervosa	Brain	MR-Base ID = 45	MR-Base / IEUOpenGWAS	NA	Both	2907	14860	NA	NA	Numbers not presented - cases and controls obtained from IEUOpenGWAS (31/05/2022)	case-control	European	Gut microbiome	TestASV_4	Rühlemann 2021	Average ages, PopGen: 61.5, KORA: 60.6, FoCus: 51.4, SHIP-TREND: 51.3	both	8956	8956	NA	healthy subjects	European (German)	Not discussed in MR but GWAS adjustments in Exposure_GWASs tab	Haplotype Reference Consortium (HRC) v.1.1 reference	The remaining instruments were LD clumped to include only independent signals - no threshold given	Weighted median, weighted mode and Egger regression were performed for analyses with more than two instrument variables available	P<10−5	Not described	Not described	Not described	NA	5	NA	44 genome-wide significant associations with microbial features and community composition involving 38 genomic loci with single bacteria and overall microbiome composition	Not clear	No	NA	Inverse variance weighted	Weighted median	Weighted mode	MR Egger				19.986	R	TwoSampleMR package (v.0.4.25)	No	No	FDR	Presence	Case/control	Beta	0.0425884	0.0891038	NA	NA	NA	0.632676	FDR	0.997187	They have listed no limitations but the only thing they state is that "The multifaceted role of Bacteroidesspp. in the human gut microbiome is probably insufficiently cap-tured by 16S ribosomal RNA gene amplicon-based surveys, and may therefore require future in-depth strain-level analysis"	NA	NA	NA	No - outcome GWAS not clear (supplementary note mentions "ID 45" so could be pubmed ID 24514567 but not clear); mean and min f-statistics (mean presented)	No	TestASV_4 (Presence)	Anorexia nervosa	0.0425884	0.0891038	NA	NA	NA	0.632676	NA	19.986
3278202937	No	No	Yes	Genome-wide association study in 8,956 German individuals identifies influence of ABO histo-blood groups on gut microbiome	2021	Nature Genetics	10.1038/s41588-020-00747-1	Rühlemann	Andre Franke	a.franke@mucosa.de	Institute of Clinical Molecular Biology, Kiel University, Kiel, Germany.	We conducted a large, single-country, genome-wide association study (GWAS) of microbial traits followed by Mendelian randomization (MR) analysis to elucidate the genetic link between humans and their associated microbiota	The intestinal microbiome is implicated as an importantmodulating factor in multiple inflammatory, neurologic and neoplastic diseases. Recent genome-wide association studies yielded inconsistent, underpowered and rarely replicated results such that the role of human host genetics as a contributing factor to microbiome assembly and structure remains uncertain.	Two-sample summary-level	Mental health disorders	Anorexia nervosa	Brain	MR-Base ID = 45	MR-Base / IEUOpenGWAS	NA	Both	2907	14860	NA	NA	Numbers not presented - cases and controls obtained from IEUOpenGWAS (31/05/2022)	case-control	European	Gut microbiome	TestASV_5	Rühlemann 2021	Average ages, PopGen: 61.5, KORA: 60.6, FoCus: 51.4, SHIP-TREND: 51.3	both	8956	8956	NA	healthy subjects	European (German)	Not discussed in MR but GWAS adjustments in Exposure_GWASs tab	Haplotype Reference Consortium (HRC) v.1.1 reference	The remaining instruments were LD clumped to include only independent signals - no threshold given	Weighted median, weighted mode and Egger regression were performed for analyses with more than two instrument variables available	P<10−5	Not described	Not described	Not described	NA	6	NA	44 genome-wide significant associations with microbial features and community composition involving 38 genomic loci with single bacteria and overall microbiome composition	Not clear	No	NA	Inverse variance weighted	Weighted median	Weighted mode	MR Egger				20.7646	R	TwoSampleMR package (v.0.4.25)	No	No	FDR	Presence	Case/control	Beta	-0.0384803	0.0844787	NA	NA	NA	0.648747	FDR	0.997187	They have listed no limitations but the only thing they state is that "The multifaceted role of Bacteroidesspp. in the human gut microbiome is probably insufficiently cap-tured by 16S ribosomal RNA gene amplicon-based surveys, and may therefore require future in-depth strain-level analysis"	NA	NA	NA	No - outcome GWAS not clear (supplementary note mentions "ID 45" so could be pubmed ID 24514567 but not clear); mean and min f-statistics (mean presented)	No	TestASV_5 (Presence)	Anorexia nervosa	-0.0384803	0.0844787	NA	NA	NA	0.648747	NA	20.7646
3278202937	No	No	Yes	Genome-wide association study in 8,956 German individuals identifies influence of ABO histo-blood groups on gut microbiome	2021	Nature Genetics	10.1038/s41588-020-00747-1	Rühlemann	Andre Franke	a.franke@mucosa.de	Institute of Clinical Molecular Biology, Kiel University, Kiel, Germany.	We conducted a large, single-country, genome-wide association study (GWAS) of microbial traits followed by Mendelian randomization (MR) analysis to elucidate the genetic link between humans and their associated microbiota	The intestinal microbiome is implicated as an importantmodulating factor in multiple inflammatory, neurologic and neoplastic diseases. Recent genome-wide association studies yielded inconsistent, underpowered and rarely replicated results such that the role of human host genetics as a contributing factor to microbiome assembly and structure remains uncertain.	Two-sample summary-level	Mental health disorders	Anorexia nervosa	Brain	MR-Base ID = 45	MR-Base / IEUOpenGWAS	NA	Both	2907	14860	NA	NA	Numbers not presented - cases and controls obtained from IEUOpenGWAS (31/05/2022)	case-control	European	Gut microbiome	TestASV_7	Rühlemann 2021	Average ages, PopGen: 61.5, KORA: 60.6, FoCus: 51.4, SHIP-TREND: 51.3	both	8956	8956	NA	healthy subjects	European (German)	Not discussed in MR but GWAS adjustments in Exposure_GWASs tab	Haplotype Reference Consortium (HRC) v.1.1 reference	The remaining instruments were LD clumped to include only independent signals - no threshold given	Weighted median, weighted mode and Egger regression were performed for analyses with more than two instrument variables available	P<10−5	Not described	Not described	Not described	NA	8	NA	44 genome-wide significant associations with microbial features and community composition involving 38 genomic loci with single bacteria and overall microbiome composition	Not clear	No	NA	Inverse variance weighted	Weighted median	Weighted mode	MR Egger				20.6329	R	TwoSampleMR package (v.0.4.25)	No	No	FDR	Presence	Case/control	Beta	-0.0601658	0.0875848	NA	NA	NA	0.492118	FDR	0.997187	They have listed no limitations but the only thing they state is that "The multifaceted role of Bacteroidesspp. in the human gut microbiome is probably insufficiently cap-tured by 16S ribosomal RNA gene amplicon-based surveys, and may therefore require future in-depth strain-level analysis"	NA	NA	NA	No - outcome GWAS not clear (supplementary note mentions "ID 45" so could be pubmed ID 24514567 but not clear); mean and min f-statistics (mean presented)	No	TestASV_7 (Presence)	Anorexia nervosa	-0.0601658	0.0875848	NA	NA	NA	0.492118	NA	20.6329
3278202937	No	No	Yes	Genome-wide association study in 8,956 German individuals identifies influence of ABO histo-blood groups on gut microbiome	2021	Nature Genetics	10.1038/s41588-020-00747-1	Rühlemann	Andre Franke	a.franke@mucosa.de	Institute of Clinical Molecular Biology, Kiel University, Kiel, Germany.	We conducted a large, single-country, genome-wide association study (GWAS) of microbial traits followed by Mendelian randomization (MR) analysis to elucidate the genetic link between humans and their associated microbiota	The intestinal microbiome is implicated as an importantmodulating factor in multiple inflammatory, neurologic and neoplastic diseases. Recent genome-wide association studies yielded inconsistent, underpowered and rarely replicated results such that the role of human host genetics as a contributing factor to microbiome assembly and structure remains uncertain.	Two-sample summary-level	Mental health disorders	Anorexia nervosa	Brain	MR-Base ID = 45	MR-Base / IEUOpenGWAS	NA	Both	2907	14860	NA	NA	Numbers not presented - cases and controls obtained from IEUOpenGWAS (31/05/2022)	case-control	European	Gut microbiome	TestASV_8	Rühlemann 2021	Average ages, PopGen: 61.5, KORA: 60.6, FoCus: 51.4, SHIP-TREND: 51.3	both	8956	8956	NA	healthy subjects	European (German)	Not discussed in MR but GWAS adjustments in Exposure_GWASs tab	Haplotype Reference Consortium (HRC) v.1.1 reference	The remaining instruments were LD clumped to include only independent signals - no threshold given	Weighted median, weighted mode and Egger regression were performed for analyses with more than two instrument variables available	P<10−5	Not described	Not described	Not described	NA	2	NA	44 genome-wide significant associations with microbial features and community composition involving 38 genomic loci with single bacteria and overall microbiome composition	Not clear	No	NA	Inverse variance weighted							21.3735	R	TwoSampleMR package (v.0.4.25)	No	No	FDR	Presence	Case/control	Beta	-0.0350309	0.110458	NA	NA	NA	0.751135	FDR	0.997187	They have listed no limitations but the only thing they state is that "The multifaceted role of Bacteroidesspp. in the human gut microbiome is probably insufficiently cap-tured by 16S ribosomal RNA gene amplicon-based surveys, and may therefore require future in-depth strain-level analysis"	NA	NA	NA	No - outcome GWAS not clear (supplementary note mentions "ID 45" so could be pubmed ID 24514567 but not clear); mean and min f-statistics (mean presented)	No	TestASV_8 (Presence)	Anorexia nervosa	-0.0350309	0.110458	NA	NA	NA	0.751135	NA	21.3735
3278202937	No	No	Yes	Genome-wide association study in 8,956 German individuals identifies influence of ABO histo-blood groups on gut microbiome	2021	Nature Genetics	10.1038/s41588-020-00747-1	Rühlemann	Andre Franke	a.franke@mucosa.de	Institute of Clinical Molecular Biology, Kiel University, Kiel, Germany.	We conducted a large, single-country, genome-wide association study (GWAS) of microbial traits followed by Mendelian randomization (MR) analysis to elucidate the genetic link between humans and their associated microbiota	The intestinal microbiome is implicated as an importantmodulating factor in multiple inflammatory, neurologic and neoplastic diseases. Recent genome-wide association studies yielded inconsistent, underpowered and rarely replicated results such that the role of human host genetics as a contributing factor to microbiome assembly and structure remains uncertain.	Two-sample summary-level	Mental health disorders	Anorexia nervosa	Brain	MR-Base ID = 45	MR-Base / IEUOpenGWAS	NA	Both	2907	14860	NA	NA	Numbers not presented - cases and controls obtained from IEUOpenGWAS (31/05/2022)	case-control	European	Gut microbiome	TestASV_9	Rühlemann 2021	Average ages, PopGen: 61.5, KORA: 60.6, FoCus: 51.4, SHIP-TREND: 51.3	both	8956	8956	NA	healthy subjects	European (German)	Not discussed in MR but GWAS adjustments in Exposure_GWASs tab	Haplotype Reference Consortium (HRC) v.1.1 reference	The remaining instruments were LD clumped to include only independent signals - no threshold given	Weighted median, weighted mode and Egger regression were performed for analyses with more than two instrument variables available	P<10−5	Not described	Not described	Not described	NA	2	NA	44 genome-wide significant associations with microbial features and community composition involving 38 genomic loci with single bacteria and overall microbiome composition	Not clear	No	NA	Inverse variance weighted							14.1369	R	TwoSampleMR package (v.0.4.25)	No	No	FDR	Presence	Case/control	Beta	-0.288688	0.127898	NA	NA	NA	0.0239968	FDR	0.997187	They have listed no limitations but the only thing they state is that "The multifaceted role of Bacteroidesspp. in the human gut microbiome is probably insufficiently cap-tured by 16S ribosomal RNA gene amplicon-based surveys, and may therefore require future in-depth strain-level analysis"	NA	NA	NA	No - outcome GWAS not clear (supplementary note mentions "ID 45" so could be pubmed ID 24514567 but not clear); mean and min f-statistics (mean presented)	No	TestASV_9 (Presence)	Anorexia nervosa	-0.288688	0.127898	NA	NA	NA	0.0239968	NA	14.1369
3278202937	No	No	Yes	Genome-wide association study in 8,956 German individuals identifies influence of ABO histo-blood groups on gut microbiome	2021	Nature Genetics	10.1038/s41588-020-00747-1	Rühlemann	Andre Franke	a.franke@mucosa.de	Institute of Clinical Molecular Biology, Kiel University, Kiel, Germany.	We conducted a large, single-country, genome-wide association study (GWAS) of microbial traits followed by Mendelian randomization (MR) analysis to elucidate the genetic link between humans and their associated microbiota	The intestinal microbiome is implicated as an importantmodulating factor in multiple inflammatory, neurologic and neoplastic diseases. Recent genome-wide association studies yielded inconsistent, underpowered and rarely replicated results such that the role of human host genetics as a contributing factor to microbiome assembly and structure remains uncertain.	Two-sample summary-level	Mental health disorders	Anorexia nervosa	Brain	MR-Base ID = 45	MR-Base / IEUOpenGWAS	NA	Both	2907	14860	NA	NA	Numbers not presented - cases and controls obtained from IEUOpenGWAS (31/05/2022)	case-control	European	Gut microbiome	C_Actinobacteria	Rühlemann 2021	Average ages, PopGen: 61.5, KORA: 60.6, FoCus: 51.4, SHIP-TREND: 51.3	both	8956	8956	NA	healthy subjects	European (German)	Not discussed in MR but GWAS adjustments in Exposure_GWASs tab	Haplotype Reference Consortium (HRC) v.1.1 reference	The remaining instruments were LD clumped to include only independent signals - no threshold given	Weighted median, weighted mode and Egger regression were performed for analyses with more than two instrument variables available	P<10−5	Not described	Not described	Not described	NA	5	NA	44 genome-wide significant associations with microbial features and community composition involving 38 genomic loci with single bacteria and overall microbiome composition	Not clear	No	NA	Inverse variance weighted	Weighted median	Weighted mode	MR Egger				18.7922	R	TwoSampleMR package (v.0.4.25)	No	No	FDR	Abundance	Case/control	Beta	-0.0294956	0.185636	NA	NA	NA	0.873756	FDR	0.997187	They have listed no limitations but the only thing they state is that "The multifaceted role of Bacteroidesspp. in the human gut microbiome is probably insufficiently cap-tured by 16S ribosomal RNA gene amplicon-based surveys, and may therefore require future in-depth strain-level analysis"	NA	NA	NA	No - outcome GWAS not clear (supplementary note mentions "ID 45" so could be pubmed ID 24514567 but not clear); mean and min f-statistics (mean presented)	No	C_Actinobacteria (Abundance)	Anorexia nervosa	-0.0294956	0.185636	NA	NA	NA	0.873756	NA	18.7922
3278202937	No	No	Yes	Genome-wide association study in 8,956 German individuals identifies influence of ABO histo-blood groups on gut microbiome	2021	Nature Genetics	10.1038/s41588-020-00747-1	Rühlemann	Andre Franke	a.franke@mucosa.de	Institute of Clinical Molecular Biology, Kiel University, Kiel, Germany.	We conducted a large, single-country, genome-wide association study (GWAS) of microbial traits followed by Mendelian randomization (MR) analysis to elucidate the genetic link between humans and their associated microbiota	The intestinal microbiome is implicated as an importantmodulating factor in multiple inflammatory, neurologic and neoplastic diseases. Recent genome-wide association studies yielded inconsistent, underpowered and rarely replicated results such that the role of human host genetics as a contributing factor to microbiome assembly and structure remains uncertain.	Two-sample summary-level	Mental health disorders	Anorexia nervosa	Brain	MR-Base ID = 45	MR-Base / IEUOpenGWAS	NA	Both	2907	14860	NA	NA	Numbers not presented - cases and controls obtained from IEUOpenGWAS (31/05/2022)	case-control	European	Gut microbiome	C_Alphaproteobacteria	Rühlemann 2021	Average ages, PopGen: 61.5, KORA: 60.6, FoCus: 51.4, SHIP-TREND: 51.3	both	8956	8956	NA	healthy subjects	European (German)	Not discussed in MR but GWAS adjustments in Exposure_GWASs tab	Haplotype Reference Consortium (HRC) v.1.1 reference	The remaining instruments were LD clumped to include only independent signals - no threshold given	Weighted median, weighted mode and Egger regression were performed for analyses with more than two instrument variables available	P<10−5	Not described	Not described	Not described	1	NA	NA	44 genome-wide significant associations with microbial features and community composition involving 38 genomic loci with single bacteria and overall microbiome composition	Not clear	No	NA	Wald ratio							10.8803	R	TwoSampleMR package (v.0.4.25)	No	No	FDR	Abundance	Case/control	Beta	0.109354	0.211813	NA	NA	NA	0.60566	FDR	0.997187	They have listed no limitations but the only thing they state is that "The multifaceted role of Bacteroidesspp. in the human gut microbiome is probably insufficiently cap-tured by 16S ribosomal RNA gene amplicon-based surveys, and may therefore require future in-depth strain-level analysis"	NA	NA	NA	No - outcome GWAS not clear (supplementary note mentions "ID 45" so could be pubmed ID 24514567 but not clear); mean and min f-statistics (mean presented)	No	C_Alphaproteobacteria (Abundance)	Anorexia nervosa	0.109354	0.211813	NA	NA	NA	0.60566	NA	10.8803
3278202937	No	No	Yes	Genome-wide association study in 8,956 German individuals identifies influence of ABO histo-blood groups on gut microbiome	2021	Nature Genetics	10.1038/s41588-020-00747-1	Rühlemann	Andre Franke	a.franke@mucosa.de	Institute of Clinical Molecular Biology, Kiel University, Kiel, Germany.	We conducted a large, single-country, genome-wide association study (GWAS) of microbial traits followed by Mendelian randomization (MR) analysis to elucidate the genetic link between humans and their associated microbiota	The intestinal microbiome is implicated as an importantmodulating factor in multiple inflammatory, neurologic and neoplastic diseases. Recent genome-wide association studies yielded inconsistent, underpowered and rarely replicated results such that the role of human host genetics as a contributing factor to microbiome assembly and structure remains uncertain.	Two-sample summary-level	Mental health disorders	Anorexia nervosa	Brain	MR-Base ID = 45	MR-Base / IEUOpenGWAS	NA	Both	2907	14860	NA	NA	Numbers not presented - cases and controls obtained from IEUOpenGWAS (31/05/2022)	case-control	European	Gut microbiome	C_Bacteroidia	Rühlemann 2021	Average ages, PopGen: 61.5, KORA: 60.6, FoCus: 51.4, SHIP-TREND: 51.3	both	8956	8956	NA	healthy subjects	European (German)	Not discussed in MR but GWAS adjustments in Exposure_GWASs tab	Haplotype Reference Consortium (HRC) v.1.1 reference	The remaining instruments were LD clumped to include only independent signals - no threshold given	Weighted median, weighted mode and Egger regression were performed for analyses with more than two instrument variables available	P<10−5	Not described	Not described	Not described	NA	2	NA	44 genome-wide significant associations with microbial features and community composition involving 38 genomic loci with single bacteria and overall microbiome composition	Not clear	No	NA	Inverse variance weighted							19.628	R	TwoSampleMR package (v.0.4.25)	No	No	FDR	Abundance	Case/control	Beta	0.30345	0.316759	NA	NA	NA	0.338072	FDR	0.997187	They have listed no limitations but the only thing they state is that "The multifaceted role of Bacteroidesspp. in the human gut microbiome is probably insufficiently cap-tured by 16S ribosomal RNA gene amplicon-based surveys, and may therefore require future in-depth strain-level analysis"	NA	NA	NA	No - outcome GWAS not clear (supplementary note mentions "ID 45" so could be pubmed ID 24514567 but not clear); mean and min f-statistics (mean presented)	No	C_Bacteroidia (Abundance)	Anorexia nervosa	0.30345	0.316759	NA	NA	NA	0.338072	NA	19.628
3278202937	No	No	Yes	Genome-wide association study in 8,956 German individuals identifies influence of ABO histo-blood groups on gut microbiome	2021	Nature Genetics	10.1038/s41588-020-00747-1	Rühlemann	Andre Franke	a.franke@mucosa.de	Institute of Clinical Molecular Biology, Kiel University, Kiel, Germany.	We conducted a large, single-country, genome-wide association study (GWAS) of microbial traits followed by Mendelian randomization (MR) analysis to elucidate the genetic link between humans and their associated microbiota	The intestinal microbiome is implicated as an importantmodulating factor in multiple inflammatory, neurologic and neoplastic diseases. Recent genome-wide association studies yielded inconsistent, underpowered and rarely replicated results such that the role of human host genetics as a contributing factor to microbiome assembly and structure remains uncertain.	Two-sample summary-level	Mental health disorders	Anorexia nervosa	Brain	MR-Base ID = 45	MR-Base / IEUOpenGWAS	NA	Both	2907	14860	NA	NA	Numbers not presented - cases and controls obtained from IEUOpenGWAS (31/05/2022)	case-control	European	Gut microbiome	C_Betaproteobacteria	Rühlemann 2021	Average ages, PopGen: 61.5, KORA: 60.6, FoCus: 51.4, SHIP-TREND: 51.3	both	8956	8956	NA	healthy subjects	European (German)	Not discussed in MR but GWAS adjustments in Exposure_GWASs tab	Haplotype Reference Consortium (HRC) v.1.1 reference	The remaining instruments were LD clumped to include only independent signals - no threshold given	Weighted median, weighted mode and Egger regression were performed for analyses with more than two instrument variables available	P<10−5	Not described	Not described	Not described	NA	3	NA	44 genome-wide significant associations with microbial features and community composition involving 38 genomic loci with single bacteria and overall microbiome composition	Not clear	No	NA	Inverse variance weighted	Weighted median	Weighted mode	MR Egger				21.8844	R	TwoSampleMR package (v.0.4.25)	No	No	FDR	Abundance	Case/control	Beta	-0.210291	0.282659	NA	NA	NA	0.456892	FDR	0.997187	They have listed no limitations but the only thing they state is that "The multifaceted role of Bacteroidesspp. in the human gut microbiome is probably insufficiently cap-tured by 16S ribosomal RNA gene amplicon-based surveys, and may therefore require future in-depth strain-level analysis"	NA	NA	NA	No - outcome GWAS not clear (supplementary note mentions "ID 45" so could be pubmed ID 24514567 but not clear); mean and min f-statistics (mean presented)	No	C_Betaproteobacteria (Abundance)	Anorexia nervosa	-0.210291	0.282659	NA	NA	NA	0.456893	NA	21.8844
3278202937	No	No	Yes	Genome-wide association study in 8,956 German individuals identifies influence of ABO histo-blood groups on gut microbiome	2021	Nature Genetics	10.1038/s41588-020-00747-1	Rühlemann	Andre Franke	a.franke@mucosa.de	Institute of Clinical Molecular Biology, Kiel University, Kiel, Germany.	We conducted a large, single-country, genome-wide association study (GWAS) of microbial traits followed by Mendelian randomization (MR) analysis to elucidate the genetic link between humans and their associated microbiota	The intestinal microbiome is implicated as an importantmodulating factor in multiple inflammatory, neurologic and neoplastic diseases. Recent genome-wide association studies yielded inconsistent, underpowered and rarely replicated results such that the role of human host genetics as a contributing factor to microbiome assembly and structure remains uncertain.	Two-sample summary-level	Mental health disorders	Anorexia nervosa	Brain	MR-Base ID = 45	MR-Base / IEUOpenGWAS	NA	Both	2907	14860	NA	NA	Numbers not presented - cases and controls obtained from IEUOpenGWAS (31/05/2022)	case-control	European	Gut microbiome	C_Clostridia	Rühlemann 2021	Average ages, PopGen: 61.5, KORA: 60.6, FoCus: 51.4, SHIP-TREND: 51.3	both	8956	8956	NA	healthy subjects	European (German)	Not discussed in MR but GWAS adjustments in Exposure_GWASs tab	Haplotype Reference Consortium (HRC) v.1.1 reference	The remaining instruments were LD clumped to include only independent signals - no threshold given	Weighted median, weighted mode and Egger regression were performed for analyses with more than two instrument variables available	P<10−5	Not described	Not described	Not described	NA	12	NA	44 genome-wide significant associations with microbial features and community composition involving 38 genomic loci with single bacteria and overall microbiome composition	Not clear	No	NA	Inverse variance weighted	Weighted median	Weighted mode	MR Egger				22.7606	R	TwoSampleMR package (v.0.4.25)	No	No	FDR	Abundance	Case/control	Beta	-0.0701127	0.138088	NA	NA	NA	0.611637	FDR	0.997187	They have listed no limitations but the only thing they state is that "The multifaceted role of Bacteroidesspp. in the human gut microbiome is probably insufficiently cap-tured by 16S ribosomal RNA gene amplicon-based surveys, and may therefore require future in-depth strain-level analysis"	NA	NA	NA	No - outcome GWAS not clear (supplementary note mentions "ID 45" so could be pubmed ID 24514567 but not clear); mean and min f-statistics (mean presented)	No	C_Clostridia (Abundance)	Anorexia nervosa	-0.0701127	0.138088	NA	NA	NA	0.611637	NA	22.7606
3278202937	No	No	Yes	Genome-wide association study in 8,956 German individuals identifies influence of ABO histo-blood groups on gut microbiome	2021	Nature Genetics	10.1038/s41588-020-00747-1	Rühlemann	Andre Franke	a.franke@mucosa.de	Institute of Clinical Molecular Biology, Kiel University, Kiel, Germany.	We conducted a large, single-country, genome-wide association study (GWAS) of microbial traits followed by Mendelian randomization (MR) analysis to elucidate the genetic link between humans and their associated microbiota	The intestinal microbiome is implicated as an importantmodulating factor in multiple inflammatory, neurologic and neoplastic diseases. Recent genome-wide association studies yielded inconsistent, underpowered and rarely replicated results such that the role of human host genetics as a contributing factor to microbiome assembly and structure remains uncertain.	Two-sample summary-level	Mental health disorders	Anorexia nervosa	Brain	MR-Base ID = 45	MR-Base / IEUOpenGWAS	NA	Both	2907	14860	NA	NA	Numbers not presented - cases and controls obtained from IEUOpenGWAS (31/05/2022)	case-control	European	Gut microbiome	C_Erysipelotrichia	Rühlemann 2021	Average ages, PopGen: 61.5, KORA: 60.6, FoCus: 51.4, SHIP-TREND: 51.3	both	8956	8956	NA	healthy subjects	European (German)	Not discussed in MR but GWAS adjustments in Exposure_GWASs tab	Haplotype Reference Consortium (HRC) v.1.1 reference	The remaining instruments were LD clumped to include only independent signals - no threshold given	Weighted median, weighted mode and Egger regression were performed for analyses with more than two instrument variables available	P<10−5	Not described	Not described	Not described	NA	6	NA	44 genome-wide significant associations with microbial features and community composition involving 38 genomic loci with single bacteria and overall microbiome composition	Not clear	No	NA	Inverse variance weighted	Weighted median	Weighted mode	MR Egger				20.7626	R	TwoSampleMR package (v.0.4.25)	No	No	FDR	Abundance	Case/control	Beta	0.424713	0.318914	NA	NA	NA	0.182943	FDR	0.997187	They have listed no limitations but the only thing they state is that "The multifaceted role of Bacteroidesspp. in the human gut microbiome is probably insufficiently cap-tured by 16S ribosomal RNA gene amplicon-based surveys, and may therefore require future in-depth strain-level analysis"	NA	NA	NA	No - outcome GWAS not clear (supplementary note mentions "ID 45" so could be pubmed ID 24514567 but not clear); mean and min f-statistics (mean presented)	No	C_Erysipelotrichia (Abundance)	Anorexia nervosa	0.424713	0.318914	NA	NA	NA	0.182943	NA	20.7626
3278202937	No	No	Yes	Genome-wide association study in 8,956 German individuals identifies influence of ABO histo-blood groups on gut microbiome	2021	Nature Genetics	10.1038/s41588-020-00747-1	Rühlemann	Andre Franke	a.franke@mucosa.de	Institute of Clinical Molecular Biology, Kiel University, Kiel, Germany.	We conducted a large, single-country, genome-wide association study (GWAS) of microbial traits followed by Mendelian randomization (MR) analysis to elucidate the genetic link between humans and their associated microbiota	The intestinal microbiome is implicated as an importantmodulating factor in multiple inflammatory, neurologic and neoplastic diseases. Recent genome-wide association studies yielded inconsistent, underpowered and rarely replicated results such that the role of human host genetics as a contributing factor to microbiome assembly and structure remains uncertain.	Two-sample summary-level	Mental health disorders	Anorexia nervosa	Brain	MR-Base ID = 45	MR-Base / IEUOpenGWAS	NA	Both	2907	14860	NA	NA	Numbers not presented - cases and controls obtained from IEUOpenGWAS (31/05/2022)	case-control	European	Gut microbiome	C_Gammaproteobacteria	Rühlemann 2021	Average ages, PopGen: 61.5, KORA: 60.6, FoCus: 51.4, SHIP-TREND: 51.3	both	8956	8956	NA	healthy subjects	European (German)	Not discussed in MR but GWAS adjustments in Exposure_GWASs tab	Haplotype Reference Consortium (HRC) v.1.1 reference	The remaining instruments were LD clumped to include only independent signals - no threshold given	Weighted median, weighted mode and Egger regression were performed for analyses with more than two instrument variables available	P<10−5	Not described	Not described	Not described	NA	5	NA	44 genome-wide significant associations with microbial features and community composition involving 38 genomic loci with single bacteria and overall microbiome composition	Not clear	No	NA	Inverse variance weighted	Weighted median	Weighted mode	MR Egger				13.1941	R	TwoSampleMR package (v.0.4.25)	No	No	FDR	Abundance	Case/control	Beta	-0.155374	0.143434	NA	NA	NA	0.278703	FDR	0.997187	They have listed no limitations but the only thing they state is that "The multifaceted role of Bacteroidesspp. in the human gut microbiome is probably insufficiently cap-tured by 16S ribosomal RNA gene amplicon-based surveys, and may therefore require future in-depth strain-level analysis"	NA	NA	NA	No - outcome GWAS not clear (supplementary note mentions "ID 45" so could be pubmed ID 24514567 but not clear); mean and min f-statistics (mean presented)	No	C_Gammaproteobacteria (Abundance)	Anorexia nervosa	-0.155374	0.143434	NA	NA	NA	0.278703	NA	13.1941
3278202937	No	No	Yes	Genome-wide association study in 8,956 German individuals identifies influence of ABO histo-blood groups on gut microbiome	2021	Nature Genetics	10.1038/s41588-020-00747-1	Rühlemann	Andre Franke	a.franke@mucosa.de	Institute of Clinical Molecular Biology, Kiel University, Kiel, Germany.	We conducted a large, single-country, genome-wide association study (GWAS) of microbial traits followed by Mendelian randomization (MR) analysis to elucidate the genetic link between humans and their associated microbiota	The intestinal microbiome is implicated as an importantmodulating factor in multiple inflammatory, neurologic and neoplastic diseases. Recent genome-wide association studies yielded inconsistent, underpowered and rarely replicated results such that the role of human host genetics as a contributing factor to microbiome assembly and structure remains uncertain.	Two-sample summary-level	Mental health disorders	Anorexia nervosa	Brain	MR-Base ID = 45	MR-Base / IEUOpenGWAS	NA	Both	2907	14860	NA	NA	Numbers not presented - cases and controls obtained from IEUOpenGWAS (31/05/2022)	case-control	European	Gut microbiome	C_Negativicutes	Rühlemann 2021	Average ages, PopGen: 61.5, KORA: 60.6, FoCus: 51.4, SHIP-TREND: 51.3	both	8956	8956	NA	healthy subjects	European (German)	Not discussed in MR but GWAS adjustments in Exposure_GWASs tab	Haplotype Reference Consortium (HRC) v.1.1 reference	The remaining instruments were LD clumped to include only independent signals - no threshold given	Weighted median, weighted mode and Egger regression were performed for analyses with more than two instrument variables available	P<10−5	Not described	Not described	Not described	NA	6	NA	44 genome-wide significant associations with microbial features and community composition involving 38 genomic loci with single bacteria and overall microbiome composition	Not clear	No	NA	Inverse variance weighted	Weighted median	Weighted mode	MR Egger				17.8158	R	TwoSampleMR package (v.0.4.25)	No	No	FDR	Abundance	Case/control	Beta	0.045665	0.186447	NA	NA	NA	0.806516	FDR	0.997187	They have listed no limitations but the only thing they state is that "The multifaceted role of Bacteroidesspp. in the human gut microbiome is probably insufficiently cap-tured by 16S ribosomal RNA gene amplicon-based surveys, and may therefore require future in-depth strain-level analysis"	NA	NA	NA	No - outcome GWAS not clear (supplementary note mentions "ID 45" so could be pubmed ID 24514567 but not clear); mean and min f-statistics (mean presented)	No	C_Negativicutes (Abundance)	Anorexia nervosa	0.045665	0.186447	NA	NA	NA	0.806516	NA	17.8158
3278202937	No	No	Yes	Genome-wide association study in 8,956 German individuals identifies influence of ABO histo-blood groups on gut microbiome	2021	Nature Genetics	10.1038/s41588-020-00747-1	Rühlemann	Andre Franke	a.franke@mucosa.de	Institute of Clinical Molecular Biology, Kiel University, Kiel, Germany.	We conducted a large, single-country, genome-wide association study (GWAS) of microbial traits followed by Mendelian randomization (MR) analysis to elucidate the genetic link between humans and their associated microbiota	The intestinal microbiome is implicated as an importantmodulating factor in multiple inflammatory, neurologic and neoplastic diseases. Recent genome-wide association studies yielded inconsistent, underpowered and rarely replicated results such that the role of human host genetics as a contributing factor to microbiome assembly and structure remains uncertain.	Two-sample summary-level	Mental health disorders	Anorexia nervosa	Brain	MR-Base ID = 45	MR-Base / IEUOpenGWAS	NA	Both	2907	14860	NA	NA	Numbers not presented - cases and controls obtained from IEUOpenGWAS (31/05/2022)	case-control	European	Gut microbiome	F_Acidaminococcaceae	Rühlemann 2021	Average ages, PopGen: 61.5, KORA: 60.6, FoCus: 51.4, SHIP-TREND: 51.3	both	8956	8956	NA	healthy subjects	European (German)	Not discussed in MR but GWAS adjustments in Exposure_GWASs tab	Haplotype Reference Consortium (HRC) v.1.1 reference	The remaining instruments were LD clumped to include only independent signals - no threshold given	Weighted median, weighted mode and Egger regression were performed for analyses with more than two instrument variables available	P<10−5	Not described	Not described	Not described	NA	3	NA	44 genome-wide significant associations with microbial features and community composition involving 38 genomic loci with single bacteria and overall microbiome composition	Not clear	No	NA	Inverse variance weighted	Weighted median	Weighted mode	MR Egger				11.1184	R	TwoSampleMR package (v.0.4.25)	No	No	FDR	Abundance	Case/control	Beta	0.0942406	0.15846	NA	NA	NA	0.552024	FDR	0.997187	They have listed no limitations but the only thing they state is that "The multifaceted role of Bacteroidesspp. in the human gut microbiome is probably insufficiently cap-tured by 16S ribosomal RNA gene amplicon-based surveys, and may therefore require future in-depth strain-level analysis"	NA	NA	NA	No - outcome GWAS not clear (supplementary note mentions "ID 45" so could be pubmed ID 24514567 but not clear); mean and min f-statistics (mean presented)	No	F_Acidaminococcaceae (Abundance)	Anorexia nervosa	0.0942406	0.15846	NA	NA	NA	0.552024	NA	11.1184
3278202937	No	No	Yes	Genome-wide association study in 8,956 German individuals identifies influence of ABO histo-blood groups on gut microbiome	2021	Nature Genetics	10.1038/s41588-020-00747-1	Rühlemann	Andre Franke	a.franke@mucosa.de	Institute of Clinical Molecular Biology, Kiel University, Kiel, Germany.	We conducted a large, single-country, genome-wide association study (GWAS) of microbial traits followed by Mendelian randomization (MR) analysis to elucidate the genetic link between humans and their associated microbiota	The intestinal microbiome is implicated as an importantmodulating factor in multiple inflammatory, neurologic and neoplastic diseases. Recent genome-wide association studies yielded inconsistent, underpowered and rarely replicated results such that the role of human host genetics as a contributing factor to microbiome assembly and structure remains uncertain.	Two-sample summary-level	Mental health disorders	Anorexia nervosa	Brain	MR-Base ID = 45	MR-Base / IEUOpenGWAS	NA	Both	2907	14860	NA	NA	Numbers not presented - cases and controls obtained from IEUOpenGWAS (31/05/2022)	case-control	European	Gut microbiome	F_Bacteroidaceae	Rühlemann 2021	Average ages, PopGen: 61.5, KORA: 60.6, FoCus: 51.4, SHIP-TREND: 51.3	both	8956	8956	NA	healthy subjects	European (German)	Not discussed in MR but GWAS adjustments in Exposure_GWASs tab	Haplotype Reference Consortium (HRC) v.1.1 reference	The remaining instruments were LD clumped to include only independent signals - no threshold given	Weighted median, weighted mode and Egger regression were performed for analyses with more than two instrument variables available	P<10−5	Not described	Not described	Not described	NA	2	NA	44 genome-wide significant associations with microbial features and community composition involving 38 genomic loci with single bacteria and overall microbiome composition	Not clear	No	NA	Inverse variance weighted							21.9762	R	TwoSampleMR package (v.0.4.25)	No	No	FDR	Abundance	Case/control	Beta	0.202445	0.287791	NA	NA	NA	0.48178	FDR	0.997187	They have listed no limitations but the only thing they state is that "The multifaceted role of Bacteroidesspp. in the human gut microbiome is probably insufficiently cap-tured by 16S ribosomal RNA gene amplicon-based surveys, and may therefore require future in-depth strain-level analysis"	NA	NA	NA	No - outcome GWAS not clear (supplementary note mentions "ID 45" so could be pubmed ID 24514567 but not clear); mean and min f-statistics (mean presented)	No	F_Bacteroidaceae (Abundance)	Anorexia nervosa	0.202445	0.287791	NA	NA	NA	0.48178	NA	21.9762
3278202937	No	No	Yes	Genome-wide association study in 8,956 German individuals identifies influence of ABO histo-blood groups on gut microbiome	2021	Nature Genetics	10.1038/s41588-020-00747-1	Rühlemann	Andre Franke	a.franke@mucosa.de	Institute of Clinical Molecular Biology, Kiel University, Kiel, Germany.	We conducted a large, single-country, genome-wide association study (GWAS) of microbial traits followed by Mendelian randomization (MR) analysis to elucidate the genetic link between humans and their associated microbiota	The intestinal microbiome is implicated as an importantmodulating factor in multiple inflammatory, neurologic and neoplastic diseases. Recent genome-wide association studies yielded inconsistent, underpowered and rarely replicated results such that the role of human host genetics as a contributing factor to microbiome assembly and structure remains uncertain.	Two-sample summary-level	Mental health disorders	Anorexia nervosa	Brain	MR-Base ID = 45	MR-Base / IEUOpenGWAS	NA	Both	2907	14860	NA	NA	Numbers not presented - cases and controls obtained from IEUOpenGWAS (31/05/2022)	case-control	European	Gut microbiome	F_Coriobacteriaceae	Rühlemann 2021	Average ages, PopGen: 61.5, KORA: 60.6, FoCus: 51.4, SHIP-TREND: 51.3	both	8956	8956	NA	healthy subjects	European (German)	Not discussed in MR but GWAS adjustments in Exposure_GWASs tab	Haplotype Reference Consortium (HRC) v.1.1 reference	The remaining instruments were LD clumped to include only independent signals - no threshold given	Weighted median, weighted mode and Egger regression were performed for analyses with more than two instrument variables available	P<10−5	Not described	Not described	Not described	NA	6	NA	44 genome-wide significant associations with microbial features and community composition involving 38 genomic loci with single bacteria and overall microbiome composition	Not clear	No	NA	Inverse variance weighted	Weighted median	Weighted mode	MR Egger				17.53	R	TwoSampleMR package (v.0.4.25)	No	No	FDR	Abundance	Case/control	Beta	-0.0498277	0.168248	NA	NA	NA	0.76711	FDR	0.997187	They have listed no limitations but the only thing they state is that "The multifaceted role of Bacteroidesspp. in the human gut microbiome is probably insufficiently cap-tured by 16S ribosomal RNA gene amplicon-based surveys, and may therefore require future in-depth strain-level analysis"	NA	NA	NA	No - outcome GWAS not clear (supplementary note mentions "ID 45" so could be pubmed ID 24514567 but not clear); mean and min f-statistics (mean presented)	No	F_Coriobacteriaceae (Abundance)	Anorexia nervosa	-0.0498277	0.168248	NA	NA	NA	0.76711	NA	17.53
3278202937	No	No	Yes	Genome-wide association study in 8,956 German individuals identifies influence of ABO histo-blood groups on gut microbiome	2021	Nature Genetics	10.1038/s41588-020-00747-1	Rühlemann	Andre Franke	a.franke@mucosa.de	Institute of Clinical Molecular Biology, Kiel University, Kiel, Germany.	We conducted a large, single-country, genome-wide association study (GWAS) of microbial traits followed by Mendelian randomization (MR) analysis to elucidate the genetic link between humans and their associated microbiota	The intestinal microbiome is implicated as an importantmodulating factor in multiple inflammatory, neurologic and neoplastic diseases. Recent genome-wide association studies yielded inconsistent, underpowered and rarely replicated results such that the role of human host genetics as a contributing factor to microbiome assembly and structure remains uncertain.	Two-sample summary-level	Mental health disorders	Anorexia nervosa	Brain	MR-Base ID = 45	MR-Base / IEUOpenGWAS	NA	Both	2907	14860	NA	NA	Numbers not presented - cases and controls obtained from IEUOpenGWAS (31/05/2022)	case-control	European	Gut microbiome	F_Erysipelotrichaceae	Rühlemann 2021	Average ages, PopGen: 61.5, KORA: 60.6, FoCus: 51.4, SHIP-TREND: 51.3	both	8956	8956	NA	healthy subjects	European (German)	Not discussed in MR but GWAS adjustments in Exposure_GWASs tab	Haplotype Reference Consortium (HRC) v.1.1 reference	The remaining instruments were LD clumped to include only independent signals - no threshold given	Weighted median, weighted mode and Egger regression were performed for analyses with more than two instrument variables available	P<10−5	Not described	Not described	Not described	NA	6	NA	44 genome-wide significant associations with microbial features and community composition involving 38 genomic loci with single bacteria and overall microbiome composition	Not clear	No	NA	Inverse variance weighted	Weighted median	Weighted mode	MR Egger				20.7626	R	TwoSampleMR package (v.0.4.25)	No	No	FDR	Abundance	Case/control	Beta	0.424713	0.318914	NA	NA	NA	0.182943	FDR	0.997187	They have listed no limitations but the only thing they state is that "The multifaceted role of Bacteroidesspp. in the human gut microbiome is probably insufficiently cap-tured by 16S ribosomal RNA gene amplicon-based surveys, and may therefore require future in-depth strain-level analysis"	NA	NA	NA	No - outcome GWAS not clear (supplementary note mentions "ID 45" so could be pubmed ID 24514567 but not clear); mean and min f-statistics (mean presented)	No	F_Erysipelotrichaceae (Abundance)	Anorexia nervosa	0.424713	0.318914	NA	NA	NA	0.182943	NA	20.7626
3278202937	No	No	Yes	Genome-wide association study in 8,956 German individuals identifies influence of ABO histo-blood groups on gut microbiome	2021	Nature Genetics	10.1038/s41588-020-00747-1	Rühlemann	Andre Franke	a.franke@mucosa.de	Institute of Clinical Molecular Biology, Kiel University, Kiel, Germany.	We conducted a large, single-country, genome-wide association study (GWAS) of microbial traits followed by Mendelian randomization (MR) analysis to elucidate the genetic link between humans and their associated microbiota	The intestinal microbiome is implicated as an importantmodulating factor in multiple inflammatory, neurologic and neoplastic diseases. Recent genome-wide association studies yielded inconsistent, underpowered and rarely replicated results such that the role of human host genetics as a contributing factor to microbiome assembly and structure remains uncertain.	Two-sample summary-level	Mental health disorders	Anorexia nervosa	Brain	MR-Base ID = 45	MR-Base / IEUOpenGWAS	NA	Both	2907	14860	NA	NA	Numbers not presented - cases and controls obtained from IEUOpenGWAS (31/05/2022)	case-control	European	Gut microbiome	F_Lachnospiraceae	Rühlemann 2021	Average ages, PopGen: 61.5, KORA: 60.6, FoCus: 51.4, SHIP-TREND: 51.3	both	8956	8956	NA	healthy subjects	European (German)	Not discussed in MR but GWAS adjustments in Exposure_GWASs tab	Haplotype Reference Consortium (HRC) v.1.1 reference	The remaining instruments were LD clumped to include only independent signals - no threshold given	Weighted median, weighted mode and Egger regression were performed for analyses with more than two instrument variables available	P<10−5	Not described	Not described	Not described	NA	7	NA	44 genome-wide significant associations with microbial features and community composition involving 38 genomic loci with single bacteria and overall microbiome composition	Not clear	No	NA	Inverse variance weighted	Weighted median	Weighted mode	MR Egger				21.6673	R	TwoSampleMR package (v.0.4.25)	No	No	FDR	Abundance	Case/control	Beta	-0.0336426	0.248903	NA	NA	NA	0.892483	FDR	0.997187	They have listed no limitations but the only thing they state is that "The multifaceted role of Bacteroidesspp. in the human gut microbiome is probably insufficiently cap-tured by 16S ribosomal RNA gene amplicon-based surveys, and may therefore require future in-depth strain-level analysis"	NA	NA	NA	No - outcome GWAS not clear (supplementary note mentions "ID 45" so could be pubmed ID 24514567 but not clear); mean and min f-statistics (mean presented)	No	F_Lachnospiraceae (Abundance)	Anorexia nervosa	-0.0336426	0.248903	NA	NA	NA	0.892483	NA	21.6673
3278202937	No	No	Yes	Genome-wide association study in 8,956 German individuals identifies influence of ABO histo-blood groups on gut microbiome	2021	Nature Genetics	10.1038/s41588-020-00747-1	Rühlemann	Andre Franke	a.franke@mucosa.de	Institute of Clinical Molecular Biology, Kiel University, Kiel, Germany.	We conducted a large, single-country, genome-wide association study (GWAS) of microbial traits followed by Mendelian randomization (MR) analysis to elucidate the genetic link between humans and their associated microbiota	The intestinal microbiome is implicated as an importantmodulating factor in multiple inflammatory, neurologic and neoplastic diseases. Recent genome-wide association studies yielded inconsistent, underpowered and rarely replicated results such that the role of human host genetics as a contributing factor to microbiome assembly and structure remains uncertain.	Two-sample summary-level	Mental health disorders	Anorexia nervosa	Brain	MR-Base ID = 45	MR-Base / IEUOpenGWAS	NA	Both	2907	14860	NA	NA	Numbers not presented - cases and controls obtained from IEUOpenGWAS (31/05/2022)	case-control	European	Gut microbiome	F_Porphyromonadaceae	Rühlemann 2021	Average ages, PopGen: 61.5, KORA: 60.6, FoCus: 51.4, SHIP-TREND: 51.3	both	8956	8956	NA	healthy subjects	European (German)	Not discussed in MR but GWAS adjustments in Exposure_GWASs tab	Haplotype Reference Consortium (HRC) v.1.1 reference	The remaining instruments were LD clumped to include only independent signals - no threshold given	Weighted median, weighted mode and Egger regression were performed for analyses with more than two instrument variables available	P<10−5	Not described	Not described	Not described	NA	6	NA	44 genome-wide significant associations with microbial features and community composition involving 38 genomic loci with single bacteria and overall microbiome composition	Not clear	No	NA	Inverse variance weighted	Weighted median	Weighted mode	MR Egger				20.15	R	TwoSampleMR package (v.0.4.25)	No	No	FDR	Abundance	Case/control	Beta	0.128672	0.196805	NA	NA	NA	0.51324	FDR	0.997187	They have listed no limitations but the only thing they state is that "The multifaceted role of Bacteroidesspp. in the human gut microbiome is probably insufficiently cap-tured by 16S ribosomal RNA gene amplicon-based surveys, and may therefore require future in-depth strain-level analysis"	NA	NA	NA	No - outcome GWAS not clear (supplementary note mentions "ID 45" so could be pubmed ID 24514567 but not clear); mean and min f-statistics (mean presented)	No	F_Porphyromonadaceae (Abundance)	Anorexia nervosa	0.128672	0.196805	NA	NA	NA	0.51324	NA	20.15
3278202937	No	No	Yes	Genome-wide association study in 8,956 German individuals identifies influence of ABO histo-blood groups on gut microbiome	2021	Nature Genetics	10.1038/s41588-020-00747-1	Rühlemann	Andre Franke	a.franke@mucosa.de	Institute of Clinical Molecular Biology, Kiel University, Kiel, Germany.	We conducted a large, single-country, genome-wide association study (GWAS) of microbial traits followed by Mendelian randomization (MR) analysis to elucidate the genetic link between humans and their associated microbiota	The intestinal microbiome is implicated as an importantmodulating factor in multiple inflammatory, neurologic and neoplastic diseases. Recent genome-wide association studies yielded inconsistent, underpowered and rarely replicated results such that the role of human host genetics as a contributing factor to microbiome assembly and structure remains uncertain.	Two-sample summary-level	Mental health disorders	Anorexia nervosa	Brain	MR-Base ID = 45	MR-Base / IEUOpenGWAS	NA	Both	2907	14860	NA	NA	Numbers not presented - cases and controls obtained from IEUOpenGWAS (31/05/2022)	case-control	European	Gut microbiome	F_Prevotellaceae	Rühlemann 2021	Average ages, PopGen: 61.5, KORA: 60.6, FoCus: 51.4, SHIP-TREND: 51.3	both	8956	8956	NA	healthy subjects	European (German)	Not discussed in MR but GWAS adjustments in Exposure_GWASs tab	Haplotype Reference Consortium (HRC) v.1.1 reference	The remaining instruments were LD clumped to include only independent signals - no threshold given	Weighted median, weighted mode and Egger regression were performed for analyses with more than two instrument variables available	P<10−5	Not described	Not described	Not described	NA	4	NA	44 genome-wide significant associations with microbial features and community composition involving 38 genomic loci with single bacteria and overall microbiome composition	Not clear	No	NA	Inverse variance weighted	Weighted median	Weighted mode	MR Egger				13.3848	R	TwoSampleMR package (v.0.4.25)	No	No	FDR	Abundance	Case/control	Beta	0.0294592	0.355111	NA	NA	NA	0.933885	FDR	0.997187	They have listed no limitations but the only thing they state is that "The multifaceted role of Bacteroidesspp. in the human gut microbiome is probably insufficiently cap-tured by 16S ribosomal RNA gene amplicon-based surveys, and may therefore require future in-depth strain-level analysis"	NA	NA	NA	No - outcome GWAS not clear (supplementary note mentions "ID 45" so could be pubmed ID 24514567 but not clear); mean and min f-statistics (mean presented)	No	F_Prevotellaceae (Abundance)	Anorexia nervosa	0.0294592	0.355111	NA	NA	NA	0.933885	NA	13.3848
3278202937	No	No	Yes	Genome-wide association study in 8,956 German individuals identifies influence of ABO histo-blood groups on gut microbiome	2021	Nature Genetics	10.1038/s41588-020-00747-1	Rühlemann	Andre Franke	a.franke@mucosa.de	Institute of Clinical Molecular Biology, Kiel University, Kiel, Germany.	We conducted a large, single-country, genome-wide association study (GWAS) of microbial traits followed by Mendelian randomization (MR) analysis to elucidate the genetic link between humans and their associated microbiota	The intestinal microbiome is implicated as an importantmodulating factor in multiple inflammatory, neurologic and neoplastic diseases. Recent genome-wide association studies yielded inconsistent, underpowered and rarely replicated results such that the role of human host genetics as a contributing factor to microbiome assembly and structure remains uncertain.	Two-sample summary-level	Mental health disorders	Anorexia nervosa	Brain	MR-Base ID = 45	MR-Base / IEUOpenGWAS	NA	Both	2907	14860	NA	NA	Numbers not presented - cases and controls obtained from IEUOpenGWAS (31/05/2022)	case-control	European	Gut microbiome	F_Rikenellaceae	Rühlemann 2021	Average ages, PopGen: 61.5, KORA: 60.6, FoCus: 51.4, SHIP-TREND: 51.3	both	8956	8956	NA	healthy subjects	European (German)	Not discussed in MR but GWAS adjustments in Exposure_GWASs tab	Haplotype Reference Consortium (HRC) v.1.1 reference	The remaining instruments were LD clumped to include only independent signals - no threshold given	Weighted median, weighted mode and Egger regression were performed for analyses with more than two instrument variables available	P<10−5	Not described	Not described	Not described	NA	8	NA	44 genome-wide significant associations with microbial features and community composition involving 38 genomic loci with single bacteria and overall microbiome composition	Not clear	No	NA	Inverse variance weighted	Weighted median	Weighted mode	MR Egger				21.0632	R	TwoSampleMR package (v.0.4.25)	No	No	FDR	Abundance	Case/control	Beta	-0.23363	0.139649	NA	NA	NA	0.0943298	FDR	0.997187	They have listed no limitations but the only thing they state is that "The multifaceted role of Bacteroidesspp. in the human gut microbiome is probably insufficiently cap-tured by 16S ribosomal RNA gene amplicon-based surveys, and may therefore require future in-depth strain-level analysis"	NA	NA	NA	No - outcome GWAS not clear (supplementary note mentions "ID 45" so could be pubmed ID 24514567 but not clear); mean and min f-statistics (mean presented)	No	F_Rikenellaceae (Abundance)	Anorexia nervosa	-0.23363	0.139649	NA	NA	NA	0.0943298	NA	21.0632
3278202937	No	No	Yes	Genome-wide association study in 8,956 German individuals identifies influence of ABO histo-blood groups on gut microbiome	2021	Nature Genetics	10.1038/s41588-020-00747-1	Rühlemann	Andre Franke	a.franke@mucosa.de	Institute of Clinical Molecular Biology, Kiel University, Kiel, Germany.	We conducted a large, single-country, genome-wide association study (GWAS) of microbial traits followed by Mendelian randomization (MR) analysis to elucidate the genetic link between humans and their associated microbiota	The intestinal microbiome is implicated as an importantmodulating factor in multiple inflammatory, neurologic and neoplastic diseases. Recent genome-wide association studies yielded inconsistent, underpowered and rarely replicated results such that the role of human host genetics as a contributing factor to microbiome assembly and structure remains uncertain.	Two-sample summary-level	Mental health disorders	Anorexia nervosa	Brain	MR-Base ID = 45	MR-Base / IEUOpenGWAS	NA	Both	2907	14860	NA	NA	Numbers not presented - cases and controls obtained from IEUOpenGWAS (31/05/2022)	case-control	European	Gut microbiome	F_Ruminococcaceae	Rühlemann 2021	Average ages, PopGen: 61.5, KORA: 60.6, FoCus: 51.4, SHIP-TREND: 51.3	both	8956	8956	NA	healthy subjects	European (German)	Not discussed in MR but GWAS adjustments in Exposure_GWASs tab	Haplotype Reference Consortium (HRC) v.1.1 reference	The remaining instruments were LD clumped to include only independent signals - no threshold given	Weighted median, weighted mode and Egger regression were performed for analyses with more than two instrument variables available	P<10−5	Not described	Not described	Not described	NA	13	NA	44 genome-wide significant associations with microbial features and community composition involving 38 genomic loci with single bacteria and overall microbiome composition	Not clear	No	NA	Inverse variance weighted	Weighted median	Weighted mode	MR Egger				20.4874	R	TwoSampleMR package (v.0.4.25)	No	No	FDR	Abundance	Case/control	Beta	-0.0923153	0.114394	NA	NA	NA	0.419671	FDR	0.997187	They have listed no limitations but the only thing they state is that "The multifaceted role of Bacteroidesspp. in the human gut microbiome is probably insufficiently cap-tured by 16S ribosomal RNA gene amplicon-based surveys, and may therefore require future in-depth strain-level analysis"	NA	NA	NA	No - outcome GWAS not clear (supplementary note mentions "ID 45" so could be pubmed ID 24514567 but not clear); mean and min f-statistics (mean presented)	No	F_Ruminococcaceae (Abundance)	Anorexia nervosa	-0.0923153	0.114394	NA	NA	NA	0.419671	NA	20.4874
3278202937	No	No	Yes	Genome-wide association study in 8,956 German individuals identifies influence of ABO histo-blood groups on gut microbiome	2021	Nature Genetics	10.1038/s41588-020-00747-1	Rühlemann	Andre Franke	a.franke@mucosa.de	Institute of Clinical Molecular Biology, Kiel University, Kiel, Germany.	We conducted a large, single-country, genome-wide association study (GWAS) of microbial traits followed by Mendelian randomization (MR) analysis to elucidate the genetic link between humans and their associated microbiota	The intestinal microbiome is implicated as an importantmodulating factor in multiple inflammatory, neurologic and neoplastic diseases. Recent genome-wide association studies yielded inconsistent, underpowered and rarely replicated results such that the role of human host genetics as a contributing factor to microbiome assembly and structure remains uncertain.	Two-sample summary-level	Mental health disorders	Anorexia nervosa	Brain	MR-Base ID = 45	MR-Base / IEUOpenGWAS	NA	Both	2907	14860	NA	NA	Numbers not presented - cases and controls obtained from IEUOpenGWAS (31/05/2022)	case-control	European	Gut microbiome	F_Sutterellaceae	Rühlemann 2021	Average ages, PopGen: 61.5, KORA: 60.6, FoCus: 51.4, SHIP-TREND: 51.3	both	8956	8956	NA	healthy subjects	European (German)	Not discussed in MR but GWAS adjustments in Exposure_GWASs tab	Haplotype Reference Consortium (HRC) v.1.1 reference	The remaining instruments were LD clumped to include only independent signals - no threshold given	Weighted median, weighted mode and Egger regression were performed for analyses with more than two instrument variables available	P<10−5	Not described	Not described	Not described	NA	4	NA	44 genome-wide significant associations with microbial features and community composition involving 38 genomic loci with single bacteria and overall microbiome composition	Not clear	No	NA	Inverse variance weighted	Weighted median	Weighted mode	MR Egger				18.9412	R	TwoSampleMR package (v.0.4.25)	No	No	FDR	Abundance	Case/control	Beta	-0.0088747	0.214239	NA	NA	NA	0.966957	FDR	0.997187	They have listed no limitations but the only thing they state is that "The multifaceted role of Bacteroidesspp. in the human gut microbiome is probably insufficiently cap-tured by 16S ribosomal RNA gene amplicon-based surveys, and may therefore require future in-depth strain-level analysis"	NA	NA	NA	No - outcome GWAS not clear (supplementary note mentions "ID 45" so could be pubmed ID 24514567 but not clear); mean and min f-statistics (mean presented)	No	F_Sutterellaceae (Abundance)	Anorexia nervosa	-0.00887475	0.214239	NA	NA	NA	0.966957	NA	18.9412
3278202937	No	No	Yes	Genome-wide association study in 8,956 German individuals identifies influence of ABO histo-blood groups on gut microbiome	2021	Nature Genetics	10.1038/s41588-020-00747-1	Rühlemann	Andre Franke	a.franke@mucosa.de	Institute of Clinical Molecular Biology, Kiel University, Kiel, Germany.	We conducted a large, single-country, genome-wide association study (GWAS) of microbial traits followed by Mendelian randomization (MR) analysis to elucidate the genetic link between humans and their associated microbiota	The intestinal microbiome is implicated as an importantmodulating factor in multiple inflammatory, neurologic and neoplastic diseases. Recent genome-wide association studies yielded inconsistent, underpowered and rarely replicated results such that the role of human host genetics as a contributing factor to microbiome assembly and structure remains uncertain.	Two-sample summary-level	Mental health disorders	Anorexia nervosa	Brain	MR-Base ID = 45	MR-Base / IEUOpenGWAS	NA	Both	2907	14860	NA	NA	Numbers not presented - cases and controls obtained from IEUOpenGWAS (31/05/2022)	case-control	European	Gut microbiome	G_Alistipes	Rühlemann 2021	Average ages, PopGen: 61.5, KORA: 60.6, FoCus: 51.4, SHIP-TREND: 51.3	both	8956	8956	NA	healthy subjects	European (German)	Not discussed in MR but GWAS adjustments in Exposure_GWASs tab	Haplotype Reference Consortium (HRC) v.1.1 reference	The remaining instruments were LD clumped to include only independent signals - no threshold given	Weighted median, weighted mode and Egger regression were performed for analyses with more than two instrument variables available	P<10−5	Not described	Not described	Not described	NA	8	NA	44 genome-wide significant associations with microbial features and community composition involving 38 genomic loci with single bacteria and overall microbiome composition	Not clear	No	NA	Inverse variance weighted	Weighted median	Weighted mode	MR Egger				22.3146	R	TwoSampleMR package (v.0.4.25)	No	No	FDR	Abundance	Case/control	Beta	-0.0679073	0.139065	NA	NA	NA	0.625327	FDR	0.997187	They have listed no limitations but the only thing they state is that "The multifaceted role of Bacteroidesspp. in the human gut microbiome is probably insufficiently cap-tured by 16S ribosomal RNA gene amplicon-based surveys, and may therefore require future in-depth strain-level analysis"	NA	NA	NA	No - outcome GWAS not clear (supplementary note mentions "ID 45" so could be pubmed ID 24514567 but not clear); mean and min f-statistics (mean presented)	No	G_Alistipes (Abundance)	Anorexia nervosa	-0.0679073	0.139065	NA	NA	NA	0.625327	NA	22.3146
3278202937	No	No	Yes	Genome-wide association study in 8,956 German individuals identifies influence of ABO histo-blood groups on gut microbiome	2021	Nature Genetics	10.1038/s41588-020-00747-1	Rühlemann	Andre Franke	a.franke@mucosa.de	Institute of Clinical Molecular Biology, Kiel University, Kiel, Germany.	We conducted a large, single-country, genome-wide association study (GWAS) of microbial traits followed by Mendelian randomization (MR) analysis to elucidate the genetic link between humans and their associated microbiota	The intestinal microbiome is implicated as an importantmodulating factor in multiple inflammatory, neurologic and neoplastic diseases. Recent genome-wide association studies yielded inconsistent, underpowered and rarely replicated results such that the role of human host genetics as a contributing factor to microbiome assembly and structure remains uncertain.	Two-sample summary-level	Mental health disorders	Anorexia nervosa	Brain	MR-Base ID = 45	MR-Base / IEUOpenGWAS	NA	Both	2907	14860	NA	NA	Numbers not presented - cases and controls obtained from IEUOpenGWAS (31/05/2022)	case-control	European	Gut microbiome	G_Alphaproteobacteria	Rühlemann 2021	Average ages, PopGen: 61.5, KORA: 60.6, FoCus: 51.4, SHIP-TREND: 51.3	both	8956	8956	NA	healthy subjects	European (German)	Not discussed in MR but GWAS adjustments in Exposure_GWASs tab	Haplotype Reference Consortium (HRC) v.1.1 reference	The remaining instruments were LD clumped to include only independent signals - no threshold given	Weighted median, weighted mode and Egger regression were performed for analyses with more than two instrument variables available	P<10−5	Not described	Not described	Not described	1	NA	NA	44 genome-wide significant associations with microbial features and community composition involving 38 genomic loci with single bacteria and overall microbiome composition	Not clear	No	NA	Wald ratio							10.6243	R	TwoSampleMR package (v.0.4.25)	No	No	FDR	Abundance	Case/control	Beta	0.136489	0.198175	NA	NA	NA	0.490994	FDR	0.997187	They have listed no limitations but the only thing they state is that "The multifaceted role of Bacteroidesspp. in the human gut microbiome is probably insufficiently cap-tured by 16S ribosomal RNA gene amplicon-based surveys, and may therefore require future in-depth strain-level analysis"	NA	NA	NA	No - outcome GWAS not clear (supplementary note mentions "ID 45" so could be pubmed ID 24514567 but not clear); mean and min f-statistics (mean presented)	No	G_Alphaproteobacteria (Abundance)	Anorexia nervosa	0.136489	0.198175	NA	NA	NA	0.490994	NA	10.6243
3278202937	No	No	Yes	Genome-wide association study in 8,956 German individuals identifies influence of ABO histo-blood groups on gut microbiome	2021	Nature Genetics	10.1038/s41588-020-00747-1	Rühlemann	Andre Franke	a.franke@mucosa.de	Institute of Clinical Molecular Biology, Kiel University, Kiel, Germany.	We conducted a large, single-country, genome-wide association study (GWAS) of microbial traits followed by Mendelian randomization (MR) analysis to elucidate the genetic link between humans and their associated microbiota	The intestinal microbiome is implicated as an importantmodulating factor in multiple inflammatory, neurologic and neoplastic diseases. Recent genome-wide association studies yielded inconsistent, underpowered and rarely replicated results such that the role of human host genetics as a contributing factor to microbiome assembly and structure remains uncertain.	Two-sample summary-level	Mental health disorders	Anorexia nervosa	Brain	MR-Base ID = 45	MR-Base / IEUOpenGWAS	NA	Both	2907	14860	NA	NA	Numbers not presented - cases and controls obtained from IEUOpenGWAS (31/05/2022)	case-control	European	Gut microbiome	G_Bacteroides	Rühlemann 2021	Average ages, PopGen: 61.5, KORA: 60.6, FoCus: 51.4, SHIP-TREND: 51.3	both	8956	8956	NA	healthy subjects	European (German)	Not discussed in MR but GWAS adjustments in Exposure_GWASs tab	Haplotype Reference Consortium (HRC) v.1.1 reference	The remaining instruments were LD clumped to include only independent signals - no threshold given	Weighted median, weighted mode and Egger regression were performed for analyses with more than two instrument variables available	P<10−5	Not described	Not described	Not described	NA	2	NA	44 genome-wide significant associations with microbial features and community composition involving 38 genomic loci with single bacteria and overall microbiome composition	Not clear	No	NA	Inverse variance weighted							21.9731	R	TwoSampleMR package (v.0.4.25)	No	No	FDR	Abundance	Case/control	Beta	0.202446	0.28781	NA	NA	NA	0.481807	FDR	0.997187	They have listed no limitations but the only thing they state is that "The multifaceted role of Bacteroidesspp. in the human gut microbiome is probably insufficiently cap-tured by 16S ribosomal RNA gene amplicon-based surveys, and may therefore require future in-depth strain-level analysis"	NA	NA	NA	No - outcome GWAS not clear (supplementary note mentions "ID 45" so could be pubmed ID 24514567 but not clear); mean and min f-statistics (mean presented)	No	G_Bacteroides (Abundance)	Anorexia nervosa	0.202446	0.28781	NA	NA	NA	0.481807	NA	21.9731
3278202937	No	No	Yes	Genome-wide association study in 8,956 German individuals identifies influence of ABO histo-blood groups on gut microbiome	2021	Nature Genetics	10.1038/s41588-020-00747-1	Rühlemann	Andre Franke	a.franke@mucosa.de	Institute of Clinical Molecular Biology, Kiel University, Kiel, Germany.	We conducted a large, single-country, genome-wide association study (GWAS) of microbial traits followed by Mendelian randomization (MR) analysis to elucidate the genetic link between humans and their associated microbiota	The intestinal microbiome is implicated as an importantmodulating factor in multiple inflammatory, neurologic and neoplastic diseases. Recent genome-wide association studies yielded inconsistent, underpowered and rarely replicated results such that the role of human host genetics as a contributing factor to microbiome assembly and structure remains uncertain.	Two-sample summary-level	Mental health disorders	Anorexia nervosa	Brain	MR-Base ID = 45	MR-Base / IEUOpenGWAS	NA	Both	2907	14860	NA	NA	Numbers not presented - cases and controls obtained from IEUOpenGWAS (31/05/2022)	case-control	European	Gut microbiome	G_Barnesiella	Rühlemann 2021	Average ages, PopGen: 61.5, KORA: 60.6, FoCus: 51.4, SHIP-TREND: 51.3	both	8956	8956	NA	healthy subjects	European (German)	Not discussed in MR but GWAS adjustments in Exposure_GWASs tab	Haplotype Reference Consortium (HRC) v.1.1 reference	The remaining instruments were LD clumped to include only independent signals - no threshold given	Weighted median, weighted mode and Egger regression were performed for analyses with more than two instrument variables available	P<10−5	Not described	Not described	Not described	NA	4	NA	44 genome-wide significant associations with microbial features and community composition involving 38 genomic loci with single bacteria and overall microbiome composition	Not clear	No	NA	Inverse variance weighted	Weighted median	Weighted mode	MR Egger				15.825	R	TwoSampleMR package (v.0.4.25)	No	No	FDR	Abundance	Case/control	Beta	0.280384	0.169846	NA	NA	NA	0.0987778	FDR	0.997187	They have listed no limitations but the only thing they state is that "The multifaceted role of Bacteroidesspp. in the human gut microbiome is probably insufficiently cap-tured by 16S ribosomal RNA gene amplicon-based surveys, and may therefore require future in-depth strain-level analysis"	NA	NA	NA	No - outcome GWAS not clear (supplementary note mentions "ID 45" so could be pubmed ID 24514567 but not clear); mean and min f-statistics (mean presented)	No	G_Barnesiella (Abundance)	Anorexia nervosa	0.280384	0.169846	NA	NA	NA	0.0987778	NA	15.825
3278202937	No	No	Yes	Genome-wide association study in 8,956 German individuals identifies influence of ABO histo-blood groups on gut microbiome	2021	Nature Genetics	10.1038/s41588-020-00747-1	Rühlemann	Andre Franke	a.franke@mucosa.de	Institute of Clinical Molecular Biology, Kiel University, Kiel, Germany.	We conducted a large, single-country, genome-wide association study (GWAS) of microbial traits followed by Mendelian randomization (MR) analysis to elucidate the genetic link between humans and their associated microbiota	The intestinal microbiome is implicated as an importantmodulating factor in multiple inflammatory, neurologic and neoplastic diseases. Recent genome-wide association studies yielded inconsistent, underpowered and rarely replicated results such that the role of human host genetics as a contributing factor to microbiome assembly and structure remains uncertain.	Two-sample summary-level	Mental health disorders	Anorexia nervosa	Brain	MR-Base ID = 45	MR-Base / IEUOpenGWAS	NA	Both	2907	14860	NA	NA	Numbers not presented - cases and controls obtained from IEUOpenGWAS (31/05/2022)	case-control	European	Gut microbiome	G_Clostridiales	Rühlemann 2021	Average ages, PopGen: 61.5, KORA: 60.6, FoCus: 51.4, SHIP-TREND: 51.3	both	8956	8956	NA	healthy subjects	European (German)	Not discussed in MR but GWAS adjustments in Exposure_GWASs tab	Haplotype Reference Consortium (HRC) v.1.1 reference	The remaining instruments were LD clumped to include only independent signals - no threshold given	Weighted median, weighted mode and Egger regression were performed for analyses with more than two instrument variables available	P<10−5	Not described	Not described	Not described	NA	3	NA	44 genome-wide significant associations with microbial features and community composition involving 38 genomic loci with single bacteria and overall microbiome composition	Not clear	No	NA	Inverse variance weighted	Weighted median	Weighted mode	MR Egger				18.307	R	TwoSampleMR package (v.0.4.25)	No	No	FDR	Abundance	Case/control	Beta	-0.0227853	0.233466	NA	NA	NA	0.922253	FDR	0.997187	They have listed no limitations but the only thing they state is that "The multifaceted role of Bacteroidesspp. in the human gut microbiome is probably insufficiently cap-tured by 16S ribosomal RNA gene amplicon-based surveys, and may therefore require future in-depth strain-level analysis"	NA	NA	NA	No - outcome GWAS not clear (supplementary note mentions "ID 45" so could be pubmed ID 24514567 but not clear); mean and min f-statistics (mean presented)	No	G_Clostridiales (Abundance)	Anorexia nervosa	-0.0227853	0.233466	NA	NA	NA	0.922253	NA	18.307
3278202937	No	No	Yes	Genome-wide association study in 8,956 German individuals identifies influence of ABO histo-blood groups on gut microbiome	2021	Nature Genetics	10.1038/s41588-020-00747-1	Rühlemann	Andre Franke	a.franke@mucosa.de	Institute of Clinical Molecular Biology, Kiel University, Kiel, Germany.	We conducted a large, single-country, genome-wide association study (GWAS) of microbial traits followed by Mendelian randomization (MR) analysis to elucidate the genetic link between humans and their associated microbiota	The intestinal microbiome is implicated as an importantmodulating factor in multiple inflammatory, neurologic and neoplastic diseases. Recent genome-wide association studies yielded inconsistent, underpowered and rarely replicated results such that the role of human host genetics as a contributing factor to microbiome assembly and structure remains uncertain.	Two-sample summary-level	Mental health disorders	Anorexia nervosa	Brain	MR-Base ID = 45	MR-Base / IEUOpenGWAS	NA	Both	2907	14860	NA	NA	Numbers not presented - cases and controls obtained from IEUOpenGWAS (31/05/2022)	case-control	European	Gut microbiome	G_Clostridium_XlVa	Rühlemann 2021	Average ages, PopGen: 61.5, KORA: 60.6, FoCus: 51.4, SHIP-TREND: 51.3	both	8956	8956	NA	healthy subjects	European (German)	Not discussed in MR but GWAS adjustments in Exposure_GWASs tab	Haplotype Reference Consortium (HRC) v.1.1 reference	The remaining instruments were LD clumped to include only independent signals - no threshold given	Weighted median, weighted mode and Egger regression were performed for analyses with more than two instrument variables available	P<10−5	Not described	Not described	Not described	1	NA	NA	44 genome-wide significant associations with microbial features and community composition involving 38 genomic loci with single bacteria and overall microbiome composition	Not clear	No	NA	Wald ratio							17.5495	R	TwoSampleMR package (v.0.4.25)	No	No	FDR	Abundance	Case/control	Beta	0.13129	0.359018	NA	NA	NA	0.714596	FDR	0.997187	They have listed no limitations but the only thing they state is that "The multifaceted role of Bacteroidesspp. in the human gut microbiome is probably insufficiently cap-tured by 16S ribosomal RNA gene amplicon-based surveys, and may therefore require future in-depth strain-level analysis"	NA	NA	NA	No - outcome GWAS not clear (supplementary note mentions "ID 45" so could be pubmed ID 24514567 but not clear); mean and min f-statistics (mean presented)	No	G_Clostridium_XlVa (Abundance)	Anorexia nervosa	0.13129	0.359018	NA	NA	NA	0.714596	NA	17.5495
3278202937	No	No	Yes	Genome-wide association study in 8,956 German individuals identifies influence of ABO histo-blood groups on gut microbiome	2021	Nature Genetics	10.1038/s41588-020-00747-1	Rühlemann	Andre Franke	a.franke@mucosa.de	Institute of Clinical Molecular Biology, Kiel University, Kiel, Germany.	We conducted a large, single-country, genome-wide association study (GWAS) of microbial traits followed by Mendelian randomization (MR) analysis to elucidate the genetic link between humans and their associated microbiota	The intestinal microbiome is implicated as an importantmodulating factor in multiple inflammatory, neurologic and neoplastic diseases. Recent genome-wide association studies yielded inconsistent, underpowered and rarely replicated results such that the role of human host genetics as a contributing factor to microbiome assembly and structure remains uncertain.	Two-sample summary-level	Mental health disorders	Anorexia nervosa	Brain	MR-Base ID = 45	MR-Base / IEUOpenGWAS	NA	Both	2907	14860	NA	NA	Numbers not presented - cases and controls obtained from IEUOpenGWAS (31/05/2022)	case-control	European	Gut microbiome	G_Coprococcus	Rühlemann 2021	Average ages, PopGen: 61.5, KORA: 60.6, FoCus: 51.4, SHIP-TREND: 51.3	both	8956	8956	NA	healthy subjects	European (German)	Not discussed in MR but GWAS adjustments in Exposure_GWASs tab	Haplotype Reference Consortium (HRC) v.1.1 reference	The remaining instruments were LD clumped to include only independent signals - no threshold given	Weighted median, weighted mode and Egger regression were performed for analyses with more than two instrument variables available	P<10−5	Not described	Not described	Not described	NA	8	NA	44 genome-wide significant associations with microbial features and community composition involving 38 genomic loci with single bacteria and overall microbiome composition	Not clear	No	NA	Inverse variance weighted	Weighted median	Weighted mode	MR Egger				14.7037	R	TwoSampleMR package (v.0.4.25)	No	No	FDR	Abundance	Case/control	Beta	-0.0182228	0.12224	NA	NA	NA	0.881495	FDR	0.997187	They have listed no limitations but the only thing they state is that "The multifaceted role of Bacteroidesspp. in the human gut microbiome is probably insufficiently cap-tured by 16S ribosomal RNA gene amplicon-based surveys, and may therefore require future in-depth strain-level analysis"	NA	NA	NA	No - outcome GWAS not clear (supplementary note mentions "ID 45" so could be pubmed ID 24514567 but not clear); mean and min f-statistics (mean presented)	No	G_Coprococcus (Abundance)	Anorexia nervosa	-0.0182228	0.12224	NA	NA	NA	0.881495	NA	14.7037
3278202937	No	No	Yes	Genome-wide association study in 8,956 German individuals identifies influence of ABO histo-blood groups on gut microbiome	2021	Nature Genetics	10.1038/s41588-020-00747-1	Rühlemann	Andre Franke	a.franke@mucosa.de	Institute of Clinical Molecular Biology, Kiel University, Kiel, Germany.	We conducted a large, single-country, genome-wide association study (GWAS) of microbial traits followed by Mendelian randomization (MR) analysis to elucidate the genetic link between humans and their associated microbiota	The intestinal microbiome is implicated as an importantmodulating factor in multiple inflammatory, neurologic and neoplastic diseases. Recent genome-wide association studies yielded inconsistent, underpowered and rarely replicated results such that the role of human host genetics as a contributing factor to microbiome assembly and structure remains uncertain.	Two-sample summary-level	Mental health disorders	Anorexia nervosa	Brain	MR-Base ID = 45	MR-Base / IEUOpenGWAS	NA	Both	2907	14860	NA	NA	Numbers not presented - cases and controls obtained from IEUOpenGWAS (31/05/2022)	case-control	European	Gut microbiome	G_Faecalibacterium	Rühlemann 2021	Average ages, PopGen: 61.5, KORA: 60.6, FoCus: 51.4, SHIP-TREND: 51.3	both	8956	8956	NA	healthy subjects	European (German)	Not discussed in MR but GWAS adjustments in Exposure_GWASs tab	Haplotype Reference Consortium (HRC) v.1.1 reference	The remaining instruments were LD clumped to include only independent signals - no threshold given	Weighted median, weighted mode and Egger regression were performed for analyses with more than two instrument variables available	P<10−5	Not described	Not described	Not described	NA	4	NA	44 genome-wide significant associations with microbial features and community composition involving 38 genomic loci with single bacteria and overall microbiome composition	Not clear	No	NA	Inverse variance weighted	Weighted median	Weighted mode	MR Egger				20.9386	R	TwoSampleMR package (v.0.4.25)	No	No	FDR	Abundance	Case/control	Beta	-0.241609	0.201904	NA	NA	NA	0.231442	FDR	0.997187	They have listed no limitations but the only thing they state is that "The multifaceted role of Bacteroidesspp. in the human gut microbiome is probably insufficiently cap-tured by 16S ribosomal RNA gene amplicon-based surveys, and may therefore require future in-depth strain-level analysis"	NA	NA	NA	No - outcome GWAS not clear (supplementary note mentions "ID 45" so could be pubmed ID 24514567 but not clear); mean and min f-statistics (mean presented)	No	G_Faecalibacterium (Abundance)	Anorexia nervosa	-0.241609	0.201904	NA	NA	NA	0.231442	NA	20.9386
3278202937	No	No	Yes	Genome-wide association study in 8,956 German individuals identifies influence of ABO histo-blood groups on gut microbiome	2021	Nature Genetics	10.1038/s41588-020-00747-1	Rühlemann	Andre Franke	a.franke@mucosa.de	Institute of Clinical Molecular Biology, Kiel University, Kiel, Germany.	We conducted a large, single-country, genome-wide association study (GWAS) of microbial traits followed by Mendelian randomization (MR) analysis to elucidate the genetic link between humans and their associated microbiota	The intestinal microbiome is implicated as an importantmodulating factor in multiple inflammatory, neurologic and neoplastic diseases. Recent genome-wide association studies yielded inconsistent, underpowered and rarely replicated results such that the role of human host genetics as a contributing factor to microbiome assembly and structure remains uncertain.	Two-sample summary-level	Mental health disorders	Anorexia nervosa	Brain	MR-Base ID = 45	MR-Base / IEUOpenGWAS	NA	Both	2907	14860	NA	NA	Numbers not presented - cases and controls obtained from IEUOpenGWAS (31/05/2022)	case-control	European	Gut microbiome	G_Firmicutes	Rühlemann 2021	Average ages, PopGen: 61.5, KORA: 60.6, FoCus: 51.4, SHIP-TREND: 51.3	both	8956	8956	NA	healthy subjects	European (German)	Not discussed in MR but GWAS adjustments in Exposure_GWASs tab	Haplotype Reference Consortium (HRC) v.1.1 reference	The remaining instruments were LD clumped to include only independent signals - no threshold given	Weighted median, weighted mode and Egger regression were performed for analyses with more than two instrument variables available	P<10−5	Not described	Not described	Not described	1	NA	NA	44 genome-wide significant associations with microbial features and community composition involving 38 genomic loci with single bacteria and overall microbiome composition	Not clear	No	NA	Wald ratio							16.9365	R	TwoSampleMR package (v.0.4.25)	No	No	FDR	Abundance	Case/control	Beta	-0.136017	0.372378	NA	NA	NA	0.714914	FDR	0.997187	They have listed no limitations but the only thing they state is that "The multifaceted role of Bacteroidesspp. in the human gut microbiome is probably insufficiently cap-tured by 16S ribosomal RNA gene amplicon-based surveys, and may therefore require future in-depth strain-level analysis"	NA	NA	NA	No - outcome GWAS not clear (supplementary note mentions "ID 45" so could be pubmed ID 24514567 but not clear); mean and min f-statistics (mean presented)	No	G_Firmicutes (Abundance)	Anorexia nervosa	-0.136017	0.372378	NA	NA	NA	0.714914	NA	16.9365
3278202937	No	No	Yes	Genome-wide association study in 8,956 German individuals identifies influence of ABO histo-blood groups on gut microbiome	2021	Nature Genetics	10.1038/s41588-020-00747-1	Rühlemann	Andre Franke	a.franke@mucosa.de	Institute of Clinical Molecular Biology, Kiel University, Kiel, Germany.	We conducted a large, single-country, genome-wide association study (GWAS) of microbial traits followed by Mendelian randomization (MR) analysis to elucidate the genetic link between humans and their associated microbiota	The intestinal microbiome is implicated as an importantmodulating factor in multiple inflammatory, neurologic and neoplastic diseases. Recent genome-wide association studies yielded inconsistent, underpowered and rarely replicated results such that the role of human host genetics as a contributing factor to microbiome assembly and structure remains uncertain.	Two-sample summary-level	Mental health disorders	Anorexia nervosa	Brain	MR-Base ID = 45	MR-Base / IEUOpenGWAS	NA	Both	2907	14860	NA	NA	Numbers not presented - cases and controls obtained from IEUOpenGWAS (31/05/2022)	case-control	European	Gut microbiome	G_Holdemanella	Rühlemann 2021	Average ages, PopGen: 61.5, KORA: 60.6, FoCus: 51.4, SHIP-TREND: 51.3	both	8956	8956	NA	healthy subjects	European (German)	Not discussed in MR but GWAS adjustments in Exposure_GWASs tab	Haplotype Reference Consortium (HRC) v.1.1 reference	The remaining instruments were LD clumped to include only independent signals - no threshold given	Weighted median, weighted mode and Egger regression were performed for analyses with more than two instrument variables available	P<10−5	Not described	Not described	Not described	NA	2	NA	44 genome-wide significant associations with microbial features and community composition involving 38 genomic loci with single bacteria and overall microbiome composition	Not clear	No	NA	Inverse variance weighted							10.2998	R	TwoSampleMR package (v.0.4.25)	No	No	FDR	Abundance	Case/control	Beta	-0.0476763	0.193353	NA	NA	NA	0.805236	FDR	0.997187	They have listed no limitations but the only thing they state is that "The multifaceted role of Bacteroidesspp. in the human gut microbiome is probably insufficiently cap-tured by 16S ribosomal RNA gene amplicon-based surveys, and may therefore require future in-depth strain-level analysis"	NA	NA	NA	No - outcome GWAS not clear (supplementary note mentions "ID 45" so could be pubmed ID 24514567 but not clear); mean and min f-statistics (mean presented)	No	G_Holdemanella (Abundance)	Anorexia nervosa	-0.0476763	0.193353	NA	NA	NA	0.805236	NA	10.2998
3278202937	No	No	Yes	Genome-wide association study in 8,956 German individuals identifies influence of ABO histo-blood groups on gut microbiome	2021	Nature Genetics	10.1038/s41588-020-00747-1	Rühlemann	Andre Franke	a.franke@mucosa.de	Institute of Clinical Molecular Biology, Kiel University, Kiel, Germany.	We conducted a large, single-country, genome-wide association study (GWAS) of microbial traits followed by Mendelian randomization (MR) analysis to elucidate the genetic link between humans and their associated microbiota	The intestinal microbiome is implicated as an importantmodulating factor in multiple inflammatory, neurologic and neoplastic diseases. Recent genome-wide association studies yielded inconsistent, underpowered and rarely replicated results such that the role of human host genetics as a contributing factor to microbiome assembly and structure remains uncertain.	Two-sample summary-level	Mental health disorders	Anorexia nervosa	Brain	MR-Base ID = 45	MR-Base / IEUOpenGWAS	NA	Both	2907	14860	NA	NA	Numbers not presented - cases and controls obtained from IEUOpenGWAS (31/05/2022)	case-control	European	Gut microbiome	G_Lachnospiraceae	Rühlemann 2021	Average ages, PopGen: 61.5, KORA: 60.6, FoCus: 51.4, SHIP-TREND: 51.3	both	8956	8956	NA	healthy subjects	European (German)	Not discussed in MR but GWAS adjustments in Exposure_GWASs tab	Haplotype Reference Consortium (HRC) v.1.1 reference	The remaining instruments were LD clumped to include only independent signals - no threshold given	Weighted median, weighted mode and Egger regression were performed for analyses with more than two instrument variables available	P<10−5	Not described	Not described	Not described	NA	4	NA	44 genome-wide significant associations with microbial features and community composition involving 38 genomic loci with single bacteria and overall microbiome composition	Not clear	No	NA	Inverse variance weighted	Weighted median	Weighted mode	MR Egger				21.4863	R	TwoSampleMR package (v.0.4.25)	No	No	FDR	Abundance	Case/control	Beta	0.400169	0.199817	NA	NA	NA	0.0452118	FDR	0.997187	They have listed no limitations but the only thing they state is that "The multifaceted role of Bacteroidesspp. in the human gut microbiome is probably insufficiently cap-tured by 16S ribosomal RNA gene amplicon-based surveys, and may therefore require future in-depth strain-level analysis"	NA	NA	NA	No - outcome GWAS not clear (supplementary note mentions "ID 45" so could be pubmed ID 24514567 but not clear); mean and min f-statistics (mean presented)	No	G_Lachnospiraceae (Abundance)	Anorexia nervosa	0.400169	0.199817	NA	NA	NA	0.0452118	NA	21.4863
3278202937	No	No	Yes	Genome-wide association study in 8,956 German individuals identifies influence of ABO histo-blood groups on gut microbiome	2021	Nature Genetics	10.1038/s41588-020-00747-1	Rühlemann	Andre Franke	a.franke@mucosa.de	Institute of Clinical Molecular Biology, Kiel University, Kiel, Germany.	We conducted a large, single-country, genome-wide association study (GWAS) of microbial traits followed by Mendelian randomization (MR) analysis to elucidate the genetic link between humans and their associated microbiota	The intestinal microbiome is implicated as an importantmodulating factor in multiple inflammatory, neurologic and neoplastic diseases. Recent genome-wide association studies yielded inconsistent, underpowered and rarely replicated results such that the role of human host genetics as a contributing factor to microbiome assembly and structure remains uncertain.	Two-sample summary-level	Mental health disorders	Anorexia nervosa	Brain	MR-Base ID = 45	MR-Base / IEUOpenGWAS	NA	Both	2907	14860	NA	NA	Numbers not presented - cases and controls obtained from IEUOpenGWAS (31/05/2022)	case-control	European	Gut microbiome	G_Oscillibacter	Rühlemann 2021	Average ages, PopGen: 61.5, KORA: 60.6, FoCus: 51.4, SHIP-TREND: 51.3	both	8956	8956	NA	healthy subjects	European (German)	Not discussed in MR but GWAS adjustments in Exposure_GWASs tab	Haplotype Reference Consortium (HRC) v.1.1 reference	The remaining instruments were LD clumped to include only independent signals - no threshold given	Weighted median, weighted mode and Egger regression were performed for analyses with more than two instrument variables available	P<10−5	Not described	Not described	Not described	1	NA	NA	44 genome-wide significant associations with microbial features and community composition involving 38 genomic loci with single bacteria and overall microbiome composition	Not clear	No	NA	Wald ratio							20.1015	R	TwoSampleMR package (v.0.4.25)	No	No	FDR	Abundance	Case/control	Beta	-0.934456	0.447208	NA	NA	NA	0.03666	FDR	0.997187	They have listed no limitations but the only thing they state is that "The multifaceted role of Bacteroidesspp. in the human gut microbiome is probably insufficiently cap-tured by 16S ribosomal RNA gene amplicon-based surveys, and may therefore require future in-depth strain-level analysis"	NA	NA	NA	No - outcome GWAS not clear (supplementary note mentions "ID 45" so could be pubmed ID 24514567 but not clear); mean and min f-statistics (mean presented)	No	G_Oscillibacter (Abundance)	Anorexia nervosa	-0.934456	0.447208	NA	NA	NA	0.03666	NA	20.1015
3278202937	No	No	Yes	Genome-wide association study in 8,956 German individuals identifies influence of ABO histo-blood groups on gut microbiome	2021	Nature Genetics	10.1038/s41588-020-00747-1	Rühlemann	Andre Franke	a.franke@mucosa.de	Institute of Clinical Molecular Biology, Kiel University, Kiel, Germany.	We conducted a large, single-country, genome-wide association study (GWAS) of microbial traits followed by Mendelian randomization (MR) analysis to elucidate the genetic link between humans and their associated microbiota	The intestinal microbiome is implicated as an importantmodulating factor in multiple inflammatory, neurologic and neoplastic diseases. Recent genome-wide association studies yielded inconsistent, underpowered and rarely replicated results such that the role of human host genetics as a contributing factor to microbiome assembly and structure remains uncertain.	Two-sample summary-level	Mental health disorders	Anorexia nervosa	Brain	MR-Base ID = 45	MR-Base / IEUOpenGWAS	NA	Both	2907	14860	NA	NA	Numbers not presented - cases and controls obtained from IEUOpenGWAS (31/05/2022)	case-control	European	Gut microbiome	G_Parasutterella	Rühlemann 2021	Average ages, PopGen: 61.5, KORA: 60.6, FoCus: 51.4, SHIP-TREND: 51.3	both	8956	8956	NA	healthy subjects	European (German)	Not discussed in MR but GWAS adjustments in Exposure_GWASs tab	Haplotype Reference Consortium (HRC) v.1.1 reference	The remaining instruments were LD clumped to include only independent signals - no threshold given	Weighted median, weighted mode and Egger regression were performed for analyses with more than two instrument variables available	P<10−5	Not described	Not described	Not described	NA	5	NA	44 genome-wide significant associations with microbial features and community composition involving 38 genomic loci with single bacteria and overall microbiome composition	Not clear	No	NA	Inverse variance weighted	Weighted median	Weighted mode	MR Egger				17.2656	R	TwoSampleMR package (v.0.4.25)	No	No	FDR	Abundance	Case/control	Beta	0.0617349	0.156125	NA	NA	NA	0.692532	FDR	0.997187	They have listed no limitations but the only thing they state is that "The multifaceted role of Bacteroidesspp. in the human gut microbiome is probably insufficiently cap-tured by 16S ribosomal RNA gene amplicon-based surveys, and may therefore require future in-depth strain-level analysis"	NA	NA	NA	No - outcome GWAS not clear (supplementary note mentions "ID 45" so could be pubmed ID 24514567 but not clear); mean and min f-statistics (mean presented)	No	G_Parasutterella (Abundance)	Anorexia nervosa	0.0617349	0.156125	NA	NA	NA	0.692532	NA	17.2656
3278202937	No	No	Yes	Genome-wide association study in 8,956 German individuals identifies influence of ABO histo-blood groups on gut microbiome	2021	Nature Genetics	10.1038/s41588-020-00747-1	Rühlemann	Andre Franke	a.franke@mucosa.de	Institute of Clinical Molecular Biology, Kiel University, Kiel, Germany.	We conducted a large, single-country, genome-wide association study (GWAS) of microbial traits followed by Mendelian randomization (MR) analysis to elucidate the genetic link between humans and their associated microbiota	The intestinal microbiome is implicated as an importantmodulating factor in multiple inflammatory, neurologic and neoplastic diseases. Recent genome-wide association studies yielded inconsistent, underpowered and rarely replicated results such that the role of human host genetics as a contributing factor to microbiome assembly and structure remains uncertain.	Two-sample summary-level	Mental health disorders	Anorexia nervosa	Brain	MR-Base ID = 45	MR-Base / IEUOpenGWAS	NA	Both	2907	14860	NA	NA	Numbers not presented - cases and controls obtained from IEUOpenGWAS (31/05/2022)	case-control	European	Gut microbiome	G_Phascolarctobacterium	Rühlemann 2021	Average ages, PopGen: 61.5, KORA: 60.6, FoCus: 51.4, SHIP-TREND: 51.3	both	8956	8956	NA	healthy subjects	European (German)	Not discussed in MR but GWAS adjustments in Exposure_GWASs tab	Haplotype Reference Consortium (HRC) v.1.1 reference	The remaining instruments were LD clumped to include only independent signals - no threshold given	Weighted median, weighted mode and Egger regression were performed for analyses with more than two instrument variables available	P<10−5	Not described	Not described	Not described	1	NA	NA	44 genome-wide significant associations with microbial features and community composition involving 38 genomic loci with single bacteria and overall microbiome composition	Not clear	No	NA	Wald ratio							10.8924	R	TwoSampleMR package (v.0.4.25)	No	No	FDR	Abundance	Case/control	Beta	-0.0062807	0.256089	NA	NA	NA	0.980433	FDR	0.997187	They have listed no limitations but the only thing they state is that "The multifaceted role of Bacteroidesspp. in the human gut microbiome is probably insufficiently cap-tured by 16S ribosomal RNA gene amplicon-based surveys, and may therefore require future in-depth strain-level analysis"	NA	NA	NA	No - outcome GWAS not clear (supplementary note mentions "ID 45" so could be pubmed ID 24514567 but not clear); mean and min f-statistics (mean presented)	No	G_Phascolarctobacterium (Abundance)	Anorexia nervosa	-0.00628071	0.256089	NA	NA	NA	0.980433	NA	10.8924
3278202937	No	No	Yes	Genome-wide association study in 8,956 German individuals identifies influence of ABO histo-blood groups on gut microbiome	2021	Nature Genetics	10.1038/s41588-020-00747-1	Rühlemann	Andre Franke	a.franke@mucosa.de	Institute of Clinical Molecular Biology, Kiel University, Kiel, Germany.	We conducted a large, single-country, genome-wide association study (GWAS) of microbial traits followed by Mendelian randomization (MR) analysis to elucidate the genetic link between humans and their associated microbiota	The intestinal microbiome is implicated as an importantmodulating factor in multiple inflammatory, neurologic and neoplastic diseases. Recent genome-wide association studies yielded inconsistent, underpowered and rarely replicated results such that the role of human host genetics as a contributing factor to microbiome assembly and structure remains uncertain.	Two-sample summary-level	Mental health disorders	Anorexia nervosa	Brain	MR-Base ID = 45	MR-Base / IEUOpenGWAS	NA	Both	2907	14860	NA	NA	Numbers not presented - cases and controls obtained from IEUOpenGWAS (31/05/2022)	case-control	European	Gut microbiome	G_Prevotella	Rühlemann 2021	Average ages, PopGen: 61.5, KORA: 60.6, FoCus: 51.4, SHIP-TREND: 51.3	both	8956	8956	NA	healthy subjects	European (German)	Not discussed in MR but GWAS adjustments in Exposure_GWASs tab	Haplotype Reference Consortium (HRC) v.1.1 reference	The remaining instruments were LD clumped to include only independent signals - no threshold given	Weighted median, weighted mode and Egger regression were performed for analyses with more than two instrument variables available	P<10−5	Not described	Not described	Not described	NA	6	NA	44 genome-wide significant associations with microbial features and community composition involving 38 genomic loci with single bacteria and overall microbiome composition	Not clear	No	NA	Inverse variance weighted	Weighted median	Weighted mode	MR Egger				12.6016	R	TwoSampleMR package (v.0.4.25)	No	No	FDR	Abundance	Case/control	Beta	0.14627	0.17356	NA	NA	NA	0.399363	FDR	0.997187	They have listed no limitations but the only thing they state is that "The multifaceted role of Bacteroidesspp. in the human gut microbiome is probably insufficiently cap-tured by 16S ribosomal RNA gene amplicon-based surveys, and may therefore require future in-depth strain-level analysis"	NA	NA	NA	No - outcome GWAS not clear (supplementary note mentions "ID 45" so could be pubmed ID 24514567 but not clear); mean and min f-statistics (mean presented)	No	G_Prevotella (Abundance)	Anorexia nervosa	0.14627	0.17356	NA	NA	NA	0.399363	NA	12.6016
3278202937	No	No	Yes	Genome-wide association study in 8,956 German individuals identifies influence of ABO histo-blood groups on gut microbiome	2021	Nature Genetics	10.1038/s41588-020-00747-1	Rühlemann	Andre Franke	a.franke@mucosa.de	Institute of Clinical Molecular Biology, Kiel University, Kiel, Germany.	We conducted a large, single-country, genome-wide association study (GWAS) of microbial traits followed by Mendelian randomization (MR) analysis to elucidate the genetic link between humans and their associated microbiota	The intestinal microbiome is implicated as an importantmodulating factor in multiple inflammatory, neurologic and neoplastic diseases. Recent genome-wide association studies yielded inconsistent, underpowered and rarely replicated results such that the role of human host genetics as a contributing factor to microbiome assembly and structure remains uncertain.	Two-sample summary-level	Mental health disorders	Anorexia nervosa	Brain	MR-Base ID = 45	MR-Base / IEUOpenGWAS	NA	Both	2907	14860	NA	NA	Numbers not presented - cases and controls obtained from IEUOpenGWAS (31/05/2022)	case-control	European	Gut microbiome	G_Roseburia	Rühlemann 2021	Average ages, PopGen: 61.5, KORA: 60.6, FoCus: 51.4, SHIP-TREND: 51.3	both	8956	8956	NA	healthy subjects	European (German)	Not discussed in MR but GWAS adjustments in Exposure_GWASs tab	Haplotype Reference Consortium (HRC) v.1.1 reference	The remaining instruments were LD clumped to include only independent signals - no threshold given	Weighted median, weighted mode and Egger regression were performed for analyses with more than two instrument variables available	P<10−5	Not described	Not described	Not described	NA	8	NA	44 genome-wide significant associations with microbial features and community composition involving 38 genomic loci with single bacteria and overall microbiome composition	Not clear	No	NA	Inverse variance weighted	Weighted median	Weighted mode	MR Egger				20.0421	R	TwoSampleMR package (v.0.4.25)	No	No	FDR	Abundance	Case/control	Beta	-0.115802	0.145646	NA	NA	NA	0.426559	FDR	0.997187	They have listed no limitations but the only thing they state is that "The multifaceted role of Bacteroidesspp. in the human gut microbiome is probably insufficiently cap-tured by 16S ribosomal RNA gene amplicon-based surveys, and may therefore require future in-depth strain-level analysis"	NA	NA	NA	No - outcome GWAS not clear (supplementary note mentions "ID 45" so could be pubmed ID 24514567 but not clear); mean and min f-statistics (mean presented)	No	G_Roseburia (Abundance)	Anorexia nervosa	-0.115802	0.145646	NA	NA	NA	0.426559	NA	20.0421
3278202937	No	No	Yes	Genome-wide association study in 8,956 German individuals identifies influence of ABO histo-blood groups on gut microbiome	2021	Nature Genetics	10.1038/s41588-020-00747-1	Rühlemann	Andre Franke	a.franke@mucosa.de	Institute of Clinical Molecular Biology, Kiel University, Kiel, Germany.	We conducted a large, single-country, genome-wide association study (GWAS) of microbial traits followed by Mendelian randomization (MR) analysis to elucidate the genetic link between humans and their associated microbiota	The intestinal microbiome is implicated as an importantmodulating factor in multiple inflammatory, neurologic and neoplastic diseases. Recent genome-wide association studies yielded inconsistent, underpowered and rarely replicated results such that the role of human host genetics as a contributing factor to microbiome assembly and structure remains uncertain.	Two-sample summary-level	Mental health disorders	Anorexia nervosa	Brain	MR-Base ID = 45	MR-Base / IEUOpenGWAS	NA	Both	2907	14860	NA	NA	Numbers not presented - cases and controls obtained from IEUOpenGWAS (31/05/2022)	case-control	European	Gut microbiome	G_Ruminococcaceae	Rühlemann 2021	Average ages, PopGen: 61.5, KORA: 60.6, FoCus: 51.4, SHIP-TREND: 51.3	both	8956	8956	NA	healthy subjects	European (German)	Not discussed in MR but GWAS adjustments in Exposure_GWASs tab	Haplotype Reference Consortium (HRC) v.1.1 reference	The remaining instruments were LD clumped to include only independent signals - no threshold given	Weighted median, weighted mode and Egger regression were performed for analyses with more than two instrument variables available	P<10−5	Not described	Not described	Not described	NA	5	NA	44 genome-wide significant associations with microbial features and community composition involving 38 genomic loci with single bacteria and overall microbiome composition	Not clear	No	NA	Inverse variance weighted	Weighted median	Weighted mode	MR Egger				20.3099	R	TwoSampleMR package (v.0.4.25)	No	No	FDR	Abundance	Case/control	Beta	0.113911	0.257352	NA	NA	NA	0.658036	FDR	0.997187	They have listed no limitations but the only thing they state is that "The multifaceted role of Bacteroidesspp. in the human gut microbiome is probably insufficiently cap-tured by 16S ribosomal RNA gene amplicon-based surveys, and may therefore require future in-depth strain-level analysis"	NA	NA	NA	No - outcome GWAS not clear (supplementary note mentions "ID 45" so could be pubmed ID 24514567 but not clear); mean and min f-statistics (mean presented)	No	G_Ruminococcaceae (Abundance)	Anorexia nervosa	0.113911	0.257352	NA	NA	NA	0.658036	NA	20.3099
3278202937	No	No	Yes	Genome-wide association study in 8,956 German individuals identifies influence of ABO histo-blood groups on gut microbiome	2021	Nature Genetics	10.1038/s41588-020-00747-1	Rühlemann	Andre Franke	a.franke@mucosa.de	Institute of Clinical Molecular Biology, Kiel University, Kiel, Germany.	We conducted a large, single-country, genome-wide association study (GWAS) of microbial traits followed by Mendelian randomization (MR) analysis to elucidate the genetic link between humans and their associated microbiota	The intestinal microbiome is implicated as an importantmodulating factor in multiple inflammatory, neurologic and neoplastic diseases. Recent genome-wide association studies yielded inconsistent, underpowered and rarely replicated results such that the role of human host genetics as a contributing factor to microbiome assembly and structure remains uncertain.	Two-sample summary-level	Mental health disorders	Anorexia nervosa	Brain	MR-Base ID = 45	MR-Base / IEUOpenGWAS	NA	Both	2907	14860	NA	NA	Numbers not presented - cases and controls obtained from IEUOpenGWAS (31/05/2022)	case-control	European	Gut microbiome	G_Ruminococcus2	Rühlemann 2021	Average ages, PopGen: 61.5, KORA: 60.6, FoCus: 51.4, SHIP-TREND: 51.3	both	8956	8956	NA	healthy subjects	European (German)	Not discussed in MR but GWAS adjustments in Exposure_GWASs tab	Haplotype Reference Consortium (HRC) v.1.1 reference	The remaining instruments were LD clumped to include only independent signals - no threshold given	Weighted median, weighted mode and Egger regression were performed for analyses with more than two instrument variables available	P<10−5	Not described	Not described	Not described	1	NA	NA	44 genome-wide significant associations with microbial features and community composition involving 38 genomic loci with single bacteria and overall microbiome composition	Not clear	No	NA	Wald ratio							16.211	R	TwoSampleMR package (v.0.4.25)	No	No	FDR	Abundance	Case/control	Beta	0.255937	0.338378	NA	NA	NA	0.449431	FDR	0.997187	They have listed no limitations but the only thing they state is that "The multifaceted role of Bacteroidesspp. in the human gut microbiome is probably insufficiently cap-tured by 16S ribosomal RNA gene amplicon-based surveys, and may therefore require future in-depth strain-level analysis"	NA	NA	NA	No - outcome GWAS not clear (supplementary note mentions "ID 45" so could be pubmed ID 24514567 but not clear); mean and min f-statistics (mean presented)	No	G_Ruminococcus2 (Abundance)	Anorexia nervosa	0.255937	0.338378	NA	NA	NA	0.449431	NA	16.211
3278202937	No	No	Yes	Genome-wide association study in 8,956 German individuals identifies influence of ABO histo-blood groups on gut microbiome	2021	Nature Genetics	10.1038/s41588-020-00747-1	Rühlemann	Andre Franke	a.franke@mucosa.de	Institute of Clinical Molecular Biology, Kiel University, Kiel, Germany.	We conducted a large, single-country, genome-wide association study (GWAS) of microbial traits followed by Mendelian randomization (MR) analysis to elucidate the genetic link between humans and their associated microbiota	The intestinal microbiome is implicated as an importantmodulating factor in multiple inflammatory, neurologic and neoplastic diseases. Recent genome-wide association studies yielded inconsistent, underpowered and rarely replicated results such that the role of human host genetics as a contributing factor to microbiome assembly and structure remains uncertain.	Two-sample summary-level	Mental health disorders	Anorexia nervosa	Brain	MR-Base ID = 45	MR-Base / IEUOpenGWAS	NA	Both	2907	14860	NA	NA	Numbers not presented - cases and controls obtained from IEUOpenGWAS (31/05/2022)	case-control	European	Gut microbiome	G_Ruminococcus	Rühlemann 2021	Average ages, PopGen: 61.5, KORA: 60.6, FoCus: 51.4, SHIP-TREND: 51.3	both	8956	8956	NA	healthy subjects	European (German)	Not discussed in MR but GWAS adjustments in Exposure_GWASs tab	Haplotype Reference Consortium (HRC) v.1.1 reference	The remaining instruments were LD clumped to include only independent signals - no threshold given	Weighted median, weighted mode and Egger regression were performed for analyses with more than two instrument variables available	P<10−5	Not described	Not described	Not described	NA	6	NA	44 genome-wide significant associations with microbial features and community composition involving 38 genomic loci with single bacteria and overall microbiome composition	Not clear	No	NA	Inverse variance weighted	Weighted median	Weighted mode	MR Egger				18.9416	R	TwoSampleMR package (v.0.4.25)	No	No	FDR	Abundance	Case/control	Beta	0.137401	0.221692	NA	NA	NA	0.535402	FDR	0.997187	They have listed no limitations but the only thing they state is that "The multifaceted role of Bacteroidesspp. in the human gut microbiome is probably insufficiently cap-tured by 16S ribosomal RNA gene amplicon-based surveys, and may therefore require future in-depth strain-level analysis"	NA	NA	NA	No - outcome GWAS not clear (supplementary note mentions "ID 45" so could be pubmed ID 24514567 but not clear); mean and min f-statistics (mean presented)	No	G_Ruminococcus (Abundance)	Anorexia nervosa	0.137401	0.221692	NA	NA	NA	0.535402	NA	18.9416
3278202937	No	No	Yes	Genome-wide association study in 8,956 German individuals identifies influence of ABO histo-blood groups on gut microbiome	2021	Nature Genetics	10.1038/s41588-020-00747-1	Rühlemann	Andre Franke	a.franke@mucosa.de	Institute of Clinical Molecular Biology, Kiel University, Kiel, Germany.	We conducted a large, single-country, genome-wide association study (GWAS) of microbial traits followed by Mendelian randomization (MR) analysis to elucidate the genetic link between humans and their associated microbiota	The intestinal microbiome is implicated as an importantmodulating factor in multiple inflammatory, neurologic and neoplastic diseases. Recent genome-wide association studies yielded inconsistent, underpowered and rarely replicated results such that the role of human host genetics as a contributing factor to microbiome assembly and structure remains uncertain.	Two-sample summary-level	Mental health disorders	Anorexia nervosa	Brain	MR-Base ID = 45	MR-Base / IEUOpenGWAS	NA	Both	2907	14860	NA	NA	Numbers not presented - cases and controls obtained from IEUOpenGWAS (31/05/2022)	case-control	European	Gut microbiome	G_Subdoligranulum	Rühlemann 2021	Average ages, PopGen: 61.5, KORA: 60.6, FoCus: 51.4, SHIP-TREND: 51.3	both	8956	8956	NA	healthy subjects	European (German)	Not discussed in MR but GWAS adjustments in Exposure_GWASs tab	Haplotype Reference Consortium (HRC) v.1.1 reference	The remaining instruments were LD clumped to include only independent signals - no threshold given	Weighted median, weighted mode and Egger regression were performed for analyses with more than two instrument variables available	P<10−5	Not described	Not described	Not described	NA	2	NA	44 genome-wide significant associations with microbial features and community composition involving 38 genomic loci with single bacteria and overall microbiome composition	Not clear	No	NA	Inverse variance weighted							18.4543	R	TwoSampleMR package (v.0.4.25)	No	No	FDR	Abundance	Case/control	Beta	-0.313433	0.290709	NA	NA	NA	0.28096	FDR	0.997187	They have listed no limitations but the only thing they state is that "The multifaceted role of Bacteroidesspp. in the human gut microbiome is probably insufficiently cap-tured by 16S ribosomal RNA gene amplicon-based surveys, and may therefore require future in-depth strain-level analysis"	NA	NA	NA	No - outcome GWAS not clear (supplementary note mentions "ID 45" so could be pubmed ID 24514567 but not clear); mean and min f-statistics (mean presented)	No	G_Subdoligranulum (Abundance)	Anorexia nervosa	-0.313433	0.290709	NA	NA	NA	0.28096	NA	18.4543
3278202937	No	No	Yes	Genome-wide association study in 8,956 German individuals identifies influence of ABO histo-blood groups on gut microbiome	2021	Nature Genetics	10.1038/s41588-020-00747-1	Rühlemann	Andre Franke	a.franke@mucosa.de	Institute of Clinical Molecular Biology, Kiel University, Kiel, Germany.	We conducted a large, single-country, genome-wide association study (GWAS) of microbial traits followed by Mendelian randomization (MR) analysis to elucidate the genetic link between humans and their associated microbiota	The intestinal microbiome is implicated as an importantmodulating factor in multiple inflammatory, neurologic and neoplastic diseases. Recent genome-wide association studies yielded inconsistent, underpowered and rarely replicated results such that the role of human host genetics as a contributing factor to microbiome assembly and structure remains uncertain.	Two-sample summary-level	Mental health disorders	Anorexia nervosa	Brain	MR-Base ID = 45	MR-Base / IEUOpenGWAS	NA	Both	2907	14860	NA	NA	Numbers not presented - cases and controls obtained from IEUOpenGWAS (31/05/2022)	case-control	European	Gut microbiome	G_Sutterella	Rühlemann 2021	Average ages, PopGen: 61.5, KORA: 60.6, FoCus: 51.4, SHIP-TREND: 51.3	both	8956	8956	NA	healthy subjects	European (German)	Not discussed in MR but GWAS adjustments in Exposure_GWASs tab	Haplotype Reference Consortium (HRC) v.1.1 reference	The remaining instruments were LD clumped to include only independent signals - no threshold given	Weighted median, weighted mode and Egger regression were performed for analyses with more than two instrument variables available	P<10−5	Not described	Not described	Not described	NA	4	NA	44 genome-wide significant associations with microbial features and community composition involving 38 genomic loci with single bacteria and overall microbiome composition	Not clear	No	NA	Inverse variance weighted	Weighted median	Weighted mode	MR Egger				10.374	R	TwoSampleMR package (v.0.4.25)	No	No	FDR	Abundance	Case/control	Beta	0.0266658	0.194707	NA	NA	NA	0.891068	FDR	0.997187	They have listed no limitations but the only thing they state is that "The multifaceted role of Bacteroidesspp. in the human gut microbiome is probably insufficiently cap-tured by 16S ribosomal RNA gene amplicon-based surveys, and may therefore require future in-depth strain-level analysis"	NA	NA	NA	No - outcome GWAS not clear (supplementary note mentions "ID 45" so could be pubmed ID 24514567 but not clear); mean and min f-statistics (mean presented)	No	G_Sutterella (Abundance)	Anorexia nervosa	0.0266658	0.194707	NA	NA	NA	0.891068	NA	10.374
3278202937	No	No	Yes	Genome-wide association study in 8,956 German individuals identifies influence of ABO histo-blood groups on gut microbiome	2021	Nature Genetics	10.1038/s41588-020-00747-1	Rühlemann	Andre Franke	a.franke@mucosa.de	Institute of Clinical Molecular Biology, Kiel University, Kiel, Germany.	We conducted a large, single-country, genome-wide association study (GWAS) of microbial traits followed by Mendelian randomization (MR) analysis to elucidate the genetic link between humans and their associated microbiota	The intestinal microbiome is implicated as an importantmodulating factor in multiple inflammatory, neurologic and neoplastic diseases. Recent genome-wide association studies yielded inconsistent, underpowered and rarely replicated results such that the role of human host genetics as a contributing factor to microbiome assembly and structure remains uncertain.	Two-sample summary-level	Mental health disorders	Anorexia nervosa	Brain	MR-Base ID = 45	MR-Base / IEUOpenGWAS	NA	Both	2907	14860	NA	NA	Numbers not presented - cases and controls obtained from IEUOpenGWAS (31/05/2022)	case-control	European	Gut microbiome	O_Bacteroidales	Rühlemann 2021	Average ages, PopGen: 61.5, KORA: 60.6, FoCus: 51.4, SHIP-TREND: 51.3	both	8956	8956	NA	healthy subjects	European (German)	Not discussed in MR but GWAS adjustments in Exposure_GWASs tab	Haplotype Reference Consortium (HRC) v.1.1 reference	The remaining instruments were LD clumped to include only independent signals - no threshold given	Weighted median, weighted mode and Egger regression were performed for analyses with more than two instrument variables available	P<10−5	Not described	Not described	Not described	NA	2	NA	44 genome-wide significant associations with microbial features and community composition involving 38 genomic loci with single bacteria and overall microbiome composition	Not clear	No	NA	Inverse variance weighted							19.628	R	TwoSampleMR package (v.0.4.25)	No	No	FDR	Abundance	Case/control	Beta	0.30345	0.316759	NA	NA	NA	0.338072	FDR	0.997187	They have listed no limitations but the only thing they state is that "The multifaceted role of Bacteroidesspp. in the human gut microbiome is probably insufficiently cap-tured by 16S ribosomal RNA gene amplicon-based surveys, and may therefore require future in-depth strain-level analysis"	NA	NA	NA	No - outcome GWAS not clear (supplementary note mentions "ID 45" so could be pubmed ID 24514567 but not clear); mean and min f-statistics (mean presented)	No	O_Bacteroidales (Abundance)	Anorexia nervosa	0.30345	0.316759	NA	NA	NA	0.338072	NA	19.628
3278202937	No	No	Yes	Genome-wide association study in 8,956 German individuals identifies influence of ABO histo-blood groups on gut microbiome	2021	Nature Genetics	10.1038/s41588-020-00747-1	Rühlemann	Andre Franke	a.franke@mucosa.de	Institute of Clinical Molecular Biology, Kiel University, Kiel, Germany.	We conducted a large, single-country, genome-wide association study (GWAS) of microbial traits followed by Mendelian randomization (MR) analysis to elucidate the genetic link between humans and their associated microbiota	The intestinal microbiome is implicated as an importantmodulating factor in multiple inflammatory, neurologic and neoplastic diseases. Recent genome-wide association studies yielded inconsistent, underpowered and rarely replicated results such that the role of human host genetics as a contributing factor to microbiome assembly and structure remains uncertain.	Two-sample summary-level	Mental health disorders	Anorexia nervosa	Brain	MR-Base ID = 45	MR-Base / IEUOpenGWAS	NA	Both	2907	14860	NA	NA	Numbers not presented - cases and controls obtained from IEUOpenGWAS (31/05/2022)	case-control	European	Gut microbiome	O_Burkholderiales	Rühlemann 2021	Average ages, PopGen: 61.5, KORA: 60.6, FoCus: 51.4, SHIP-TREND: 51.3	both	8956	8956	NA	healthy subjects	European (German)	Not discussed in MR but GWAS adjustments in Exposure_GWASs tab	Haplotype Reference Consortium (HRC) v.1.1 reference	The remaining instruments were LD clumped to include only independent signals - no threshold given	Weighted median, weighted mode and Egger regression were performed for analyses with more than two instrument variables available	P<10−5	Not described	Not described	Not described	NA	4	NA	44 genome-wide significant associations with microbial features and community composition involving 38 genomic loci with single bacteria and overall microbiome composition	Not clear	No	NA	Inverse variance weighted	Weighted median	Weighted mode	MR Egger				21.8254	R	TwoSampleMR package (v.0.4.25)	No	No	FDR	Abundance	Case/control	Beta	-0.118909	0.280094	NA	NA	NA	0.671178	FDR	0.997187	They have listed no limitations but the only thing they state is that "The multifaceted role of Bacteroidesspp. in the human gut microbiome is probably insufficiently cap-tured by 16S ribosomal RNA gene amplicon-based surveys, and may therefore require future in-depth strain-level analysis"	NA	NA	NA	No - outcome GWAS not clear (supplementary note mentions "ID 45" so could be pubmed ID 24514567 but not clear); mean and min f-statistics (mean presented)	No	O_Burkholderiales (Abundance)	Anorexia nervosa	-0.118909	0.280094	NA	NA	NA	0.671178	NA	21.8254
3278202937	No	No	Yes	Genome-wide association study in 8,956 German individuals identifies influence of ABO histo-blood groups on gut microbiome	2021	Nature Genetics	10.1038/s41588-020-00747-1	Rühlemann	Andre Franke	a.franke@mucosa.de	Institute of Clinical Molecular Biology, Kiel University, Kiel, Germany.	We conducted a large, single-country, genome-wide association study (GWAS) of microbial traits followed by Mendelian randomization (MR) analysis to elucidate the genetic link between humans and their associated microbiota	The intestinal microbiome is implicated as an importantmodulating factor in multiple inflammatory, neurologic and neoplastic diseases. Recent genome-wide association studies yielded inconsistent, underpowered and rarely replicated results such that the role of human host genetics as a contributing factor to microbiome assembly and structure remains uncertain.	Two-sample summary-level	Mental health disorders	Anorexia nervosa	Brain	MR-Base ID = 45	MR-Base / IEUOpenGWAS	NA	Both	2907	14860	NA	NA	Numbers not presented - cases and controls obtained from IEUOpenGWAS (31/05/2022)	case-control	European	Gut microbiome	O_Clostridiales	Rühlemann 2021	Average ages, PopGen: 61.5, KORA: 60.6, FoCus: 51.4, SHIP-TREND: 51.3	both	8956	8956	NA	healthy subjects	European (German)	Not discussed in MR but GWAS adjustments in Exposure_GWASs tab	Haplotype Reference Consortium (HRC) v.1.1 reference	The remaining instruments were LD clumped to include only independent signals - no threshold given	Weighted median, weighted mode and Egger regression were performed for analyses with more than two instrument variables available	P<10−5	Not described	Not described	Not described	NA	10	NA	44 genome-wide significant associations with microbial features and community composition involving 38 genomic loci with single bacteria and overall microbiome composition	Not clear	No	NA	Inverse variance weighted	Weighted median	Weighted mode	MR Egger				23.1497	R	TwoSampleMR package (v.0.4.25)	No	No	FDR	Abundance	Case/control	Beta	-0.0121093	0.152439	NA	NA	NA	0.936685	FDR	0.997187	They have listed no limitations but the only thing they state is that "The multifaceted role of Bacteroidesspp. in the human gut microbiome is probably insufficiently cap-tured by 16S ribosomal RNA gene amplicon-based surveys, and may therefore require future in-depth strain-level analysis"	NA	NA	NA	No - outcome GWAS not clear (supplementary note mentions "ID 45" so could be pubmed ID 24514567 but not clear); mean and min f-statistics (mean presented)	No	O_Clostridiales (Abundance)	Anorexia nervosa	-0.0121093	0.152439	NA	NA	NA	0.936685	NA	23.1497
3278202937	No	No	Yes	Genome-wide association study in 8,956 German individuals identifies influence of ABO histo-blood groups on gut microbiome	2021	Nature Genetics	10.1038/s41588-020-00747-1	Rühlemann	Andre Franke	a.franke@mucosa.de	Institute of Clinical Molecular Biology, Kiel University, Kiel, Germany.	We conducted a large, single-country, genome-wide association study (GWAS) of microbial traits followed by Mendelian randomization (MR) analysis to elucidate the genetic link between humans and their associated microbiota	The intestinal microbiome is implicated as an importantmodulating factor in multiple inflammatory, neurologic and neoplastic diseases. Recent genome-wide association studies yielded inconsistent, underpowered and rarely replicated results such that the role of human host genetics as a contributing factor to microbiome assembly and structure remains uncertain.	Two-sample summary-level	Mental health disorders	Anorexia nervosa	Brain	MR-Base ID = 45	MR-Base / IEUOpenGWAS	NA	Both	2907	14860	NA	NA	Numbers not presented - cases and controls obtained from IEUOpenGWAS (31/05/2022)	case-control	European	Gut microbiome	O_Coriobacteriales	Rühlemann 2021	Average ages, PopGen: 61.5, KORA: 60.6, FoCus: 51.4, SHIP-TREND: 51.3	both	8956	8956	NA	healthy subjects	European (German)	Not discussed in MR but GWAS adjustments in Exposure_GWASs tab	Haplotype Reference Consortium (HRC) v.1.1 reference	The remaining instruments were LD clumped to include only independent signals - no threshold given	Weighted median, weighted mode and Egger regression were performed for analyses with more than two instrument variables available	P<10−5	Not described	Not described	Not described	NA	6	NA	44 genome-wide significant associations with microbial features and community composition involving 38 genomic loci with single bacteria and overall microbiome composition	Not clear	No	NA	Inverse variance weighted	Weighted median	Weighted mode	MR Egger				17.53	R	TwoSampleMR package (v.0.4.25)	No	No	FDR	Abundance	Case/control	Beta	-0.0498277	0.168248	NA	NA	NA	0.76711	FDR	0.997187	They have listed no limitations but the only thing they state is that "The multifaceted role of Bacteroidesspp. in the human gut microbiome is probably insufficiently cap-tured by 16S ribosomal RNA gene amplicon-based surveys, and may therefore require future in-depth strain-level analysis"	NA	NA	NA	No - outcome GWAS not clear (supplementary note mentions "ID 45" so could be pubmed ID 24514567 but not clear); mean and min f-statistics (mean presented)	No	O_Coriobacteriales (Abundance)	Anorexia nervosa	-0.0498277	0.168248	NA	NA	NA	0.76711	NA	17.53
3278202937	No	No	Yes	Genome-wide association study in 8,956 German individuals identifies influence of ABO histo-blood groups on gut microbiome	2021	Nature Genetics	10.1038/s41588-020-00747-1	Rühlemann	Andre Franke	a.franke@mucosa.de	Institute of Clinical Molecular Biology, Kiel University, Kiel, Germany.	We conducted a large, single-country, genome-wide association study (GWAS) of microbial traits followed by Mendelian randomization (MR) analysis to elucidate the genetic link between humans and their associated microbiota	The intestinal microbiome is implicated as an importantmodulating factor in multiple inflammatory, neurologic and neoplastic diseases. Recent genome-wide association studies yielded inconsistent, underpowered and rarely replicated results such that the role of human host genetics as a contributing factor to microbiome assembly and structure remains uncertain.	Two-sample summary-level	Mental health disorders	Anorexia nervosa	Brain	MR-Base ID = 45	MR-Base / IEUOpenGWAS	NA	Both	2907	14860	NA	NA	Numbers not presented - cases and controls obtained from IEUOpenGWAS (31/05/2022)	case-control	European	Gut microbiome	O_Erysipelotrichales	Rühlemann 2021	Average ages, PopGen: 61.5, KORA: 60.6, FoCus: 51.4, SHIP-TREND: 51.3	both	8956	8956	NA	healthy subjects	European (German)	Not discussed in MR but GWAS adjustments in Exposure_GWASs tab	Haplotype Reference Consortium (HRC) v.1.1 reference	The remaining instruments were LD clumped to include only independent signals - no threshold given	Weighted median, weighted mode and Egger regression were performed for analyses with more than two instrument variables available	P<10−5	Not described	Not described	Not described	NA	6	NA	44 genome-wide significant associations with microbial features and community composition involving 38 genomic loci with single bacteria and overall microbiome composition	Not clear	No	NA	Inverse variance weighted	Weighted median	Weighted mode	MR Egger				20.7626	R	TwoSampleMR package (v.0.4.25)	No	No	FDR	Abundance	Case/control	Beta	0.424713	0.318914	NA	NA	NA	0.182943	FDR	0.997187	They have listed no limitations but the only thing they state is that "The multifaceted role of Bacteroidesspp. in the human gut microbiome is probably insufficiently cap-tured by 16S ribosomal RNA gene amplicon-based surveys, and may therefore require future in-depth strain-level analysis"	NA	NA	NA	No - outcome GWAS not clear (supplementary note mentions "ID 45" so could be pubmed ID 24514567 but not clear); mean and min f-statistics (mean presented)	No	O_Erysipelotrichales (Abundance)	Anorexia nervosa	0.424713	0.318914	NA	NA	NA	0.182943	NA	20.7626
3278202937	No	No	Yes	Genome-wide association study in 8,956 German individuals identifies influence of ABO histo-blood groups on gut microbiome	2021	Nature Genetics	10.1038/s41588-020-00747-1	Rühlemann	Andre Franke	a.franke@mucosa.de	Institute of Clinical Molecular Biology, Kiel University, Kiel, Germany.	We conducted a large, single-country, genome-wide association study (GWAS) of microbial traits followed by Mendelian randomization (MR) analysis to elucidate the genetic link between humans and their associated microbiota	The intestinal microbiome is implicated as an importantmodulating factor in multiple inflammatory, neurologic and neoplastic diseases. Recent genome-wide association studies yielded inconsistent, underpowered and rarely replicated results such that the role of human host genetics as a contributing factor to microbiome assembly and structure remains uncertain.	Two-sample summary-level	Mental health disorders	Anorexia nervosa	Brain	MR-Base ID = 45	MR-Base / IEUOpenGWAS	NA	Both	2907	14860	NA	NA	Numbers not presented - cases and controls obtained from IEUOpenGWAS (31/05/2022)	case-control	European	Gut microbiome	O_Selenomonadales	Rühlemann 2021	Average ages, PopGen: 61.5, KORA: 60.6, FoCus: 51.4, SHIP-TREND: 51.3	both	8956	8956	NA	healthy subjects	European (German)	Not discussed in MR but GWAS adjustments in Exposure_GWASs tab	Haplotype Reference Consortium (HRC) v.1.1 reference	The remaining instruments were LD clumped to include only independent signals - no threshold given	Weighted median, weighted mode and Egger regression were performed for analyses with more than two instrument variables available	P<10−5	Not described	Not described	Not described	NA	6	NA	44 genome-wide significant associations with microbial features and community composition involving 38 genomic loci with single bacteria and overall microbiome composition	Not clear	No	NA	Inverse variance weighted	Weighted median	Weighted mode	MR Egger				17.8158	R	TwoSampleMR package (v.0.4.25)	No	No	FDR	Abundance	Case/control	Beta	0.045665	0.186447	NA	NA	NA	0.806516	FDR	0.997187	They have listed no limitations but the only thing they state is that "The multifaceted role of Bacteroidesspp. in the human gut microbiome is probably insufficiently cap-tured by 16S ribosomal RNA gene amplicon-based surveys, and may therefore require future in-depth strain-level analysis"	NA	NA	NA	No - outcome GWAS not clear (supplementary note mentions "ID 45" so could be pubmed ID 24514567 but not clear); mean and min f-statistics (mean presented)	No	O_Selenomonadales (Abundance)	Anorexia nervosa	0.045665	0.186447	NA	NA	NA	0.806516	NA	17.8158
3278202937	No	No	Yes	Genome-wide association study in 8,956 German individuals identifies influence of ABO histo-blood groups on gut microbiome	2021	Nature Genetics	10.1038/s41588-020-00747-1	Rühlemann	Andre Franke	a.franke@mucosa.de	Institute of Clinical Molecular Biology, Kiel University, Kiel, Germany.	We conducted a large, single-country, genome-wide association study (GWAS) of microbial traits followed by Mendelian randomization (MR) analysis to elucidate the genetic link between humans and their associated microbiota	The intestinal microbiome is implicated as an importantmodulating factor in multiple inflammatory, neurologic and neoplastic diseases. Recent genome-wide association studies yielded inconsistent, underpowered and rarely replicated results such that the role of human host genetics as a contributing factor to microbiome assembly and structure remains uncertain.	Two-sample summary-level	Mental health disorders	Anorexia nervosa	Brain	MR-Base ID = 45	MR-Base / IEUOpenGWAS	NA	Both	2907	14860	NA	NA	Numbers not presented - cases and controls obtained from IEUOpenGWAS (31/05/2022)	case-control	European	Gut microbiome	OTU97_100	Rühlemann 2021	Average ages, PopGen: 61.5, KORA: 60.6, FoCus: 51.4, SHIP-TREND: 51.3	both	8956	8956	NA	healthy subjects	European (German)	Not discussed in MR but GWAS adjustments in Exposure_GWASs tab	Haplotype Reference Consortium (HRC) v.1.1 reference	The remaining instruments were LD clumped to include only independent signals - no threshold given	Weighted median, weighted mode and Egger regression were performed for analyses with more than two instrument variables available	P<10−5	Not described	Not described	Not described	NA	2	NA	44 genome-wide significant associations with microbial features and community composition involving 38 genomic loci with single bacteria and overall microbiome composition	Not clear	No	NA	Inverse variance weighted							10.2009	R	TwoSampleMR package (v.0.4.25)	No	No	FDR	Abundance	Case/control	Beta	0.152566	0.19269	NA	NA	NA	0.428497	FDR	0.997187	They have listed no limitations but the only thing they state is that "The multifaceted role of Bacteroidesspp. in the human gut microbiome is probably insufficiently cap-tured by 16S ribosomal RNA gene amplicon-based surveys, and may therefore require future in-depth strain-level analysis"	NA	NA	NA	No - outcome GWAS not clear (supplementary note mentions "ID 45" so could be pubmed ID 24514567 but not clear); mean and min f-statistics (mean presented)	No	OTU97_100 (Abundance)	Anorexia nervosa	0.152566	0.19269	NA	NA	NA	0.428497	NA	10.2009
3278202937	No	No	Yes	Genome-wide association study in 8,956 German individuals identifies influence of ABO histo-blood groups on gut microbiome	2021	Nature Genetics	10.1038/s41588-020-00747-1	Rühlemann	Andre Franke	a.franke@mucosa.de	Institute of Clinical Molecular Biology, Kiel University, Kiel, Germany.	We conducted a large, single-country, genome-wide association study (GWAS) of microbial traits followed by Mendelian randomization (MR) analysis to elucidate the genetic link between humans and their associated microbiota	The intestinal microbiome is implicated as an importantmodulating factor in multiple inflammatory, neurologic and neoplastic diseases. Recent genome-wide association studies yielded inconsistent, underpowered and rarely replicated results such that the role of human host genetics as a contributing factor to microbiome assembly and structure remains uncertain.	Two-sample summary-level	Mental health disorders	Anorexia nervosa	Brain	MR-Base ID = 45	MR-Base / IEUOpenGWAS	NA	Both	2907	14860	NA	NA	Numbers not presented - cases and controls obtained from IEUOpenGWAS (31/05/2022)	case-control	European	Gut microbiome	OTU97_11	Rühlemann 2021	Average ages, PopGen: 61.5, KORA: 60.6, FoCus: 51.4, SHIP-TREND: 51.3	both	8956	8956	NA	healthy subjects	European (German)	Not discussed in MR but GWAS adjustments in Exposure_GWASs tab	Haplotype Reference Consortium (HRC) v.1.1 reference	The remaining instruments were LD clumped to include only independent signals - no threshold given	Weighted median, weighted mode and Egger regression were performed for analyses with more than two instrument variables available	P<10−5	Not described	Not described	Not described	NA	2	NA	44 genome-wide significant associations with microbial features and community composition involving 38 genomic loci with single bacteria and overall microbiome composition	Not clear	No	NA	Inverse variance weighted							13.51	R	TwoSampleMR package (v.0.4.25)	No	No	FDR	Abundance	Case/control	Beta	0.0296787	0.38542	NA	NA	NA	0.938621	FDR	0.997187	They have listed no limitations but the only thing they state is that "The multifaceted role of Bacteroidesspp. in the human gut microbiome is probably insufficiently cap-tured by 16S ribosomal RNA gene amplicon-based surveys, and may therefore require future in-depth strain-level analysis"	NA	NA	NA	No - outcome GWAS not clear (supplementary note mentions "ID 45" so could be pubmed ID 24514567 but not clear); mean and min f-statistics (mean presented)	No	OTU97_11 (Abundance)	Anorexia nervosa	0.0296787	0.38542	NA	NA	NA	0.938621	NA	13.51
3278202937	No	No	Yes	Genome-wide association study in 8,956 German individuals identifies influence of ABO histo-blood groups on gut microbiome	2021	Nature Genetics	10.1038/s41588-020-00747-1	Rühlemann	Andre Franke	a.franke@mucosa.de	Institute of Clinical Molecular Biology, Kiel University, Kiel, Germany.	We conducted a large, single-country, genome-wide association study (GWAS) of microbial traits followed by Mendelian randomization (MR) analysis to elucidate the genetic link between humans and their associated microbiota	The intestinal microbiome is implicated as an importantmodulating factor in multiple inflammatory, neurologic and neoplastic diseases. Recent genome-wide association studies yielded inconsistent, underpowered and rarely replicated results such that the role of human host genetics as a contributing factor to microbiome assembly and structure remains uncertain.	Two-sample summary-level	Mental health disorders	Anorexia nervosa	Brain	MR-Base ID = 45	MR-Base / IEUOpenGWAS	NA	Both	2907	14860	NA	NA	Numbers not presented - cases and controls obtained from IEUOpenGWAS (31/05/2022)	case-control	European	Gut microbiome	OTU97_13	Rühlemann 2021	Average ages, PopGen: 61.5, KORA: 60.6, FoCus: 51.4, SHIP-TREND: 51.3	both	8956	8956	NA	healthy subjects	European (German)	Not discussed in MR but GWAS adjustments in Exposure_GWASs tab	Haplotype Reference Consortium (HRC) v.1.1 reference	The remaining instruments were LD clumped to include only independent signals - no threshold given	Weighted median, weighted mode and Egger regression were performed for analyses with more than two instrument variables available	P<10−5	Not described	Not described	Not described	NA	3	NA	44 genome-wide significant associations with microbial features and community composition involving 38 genomic loci with single bacteria and overall microbiome composition	Not clear	No	NA	Inverse variance weighted	Weighted median	Weighted mode	MR Egger				13.3525	R	TwoSampleMR package (v.0.4.25)	No	No	FDR	Abundance	Case/control	Beta	-0.0806823	0.193092	NA	NA	NA	0.676062	FDR	0.997187	They have listed no limitations but the only thing they state is that "The multifaceted role of Bacteroidesspp. in the human gut microbiome is probably insufficiently cap-tured by 16S ribosomal RNA gene amplicon-based surveys, and may therefore require future in-depth strain-level analysis"	NA	NA	NA	No - outcome GWAS not clear (supplementary note mentions "ID 45" so could be pubmed ID 24514567 but not clear); mean and min f-statistics (mean presented)	No	OTU97_13 (Abundance)	Anorexia nervosa	-0.0806823	0.193092	NA	NA	NA	0.676062	NA	13.3525
3278202937	No	No	Yes	Genome-wide association study in 8,956 German individuals identifies influence of ABO histo-blood groups on gut microbiome	2021	Nature Genetics	10.1038/s41588-020-00747-1	Rühlemann	Andre Franke	a.franke@mucosa.de	Institute of Clinical Molecular Biology, Kiel University, Kiel, Germany.	We conducted a large, single-country, genome-wide association study (GWAS) of microbial traits followed by Mendelian randomization (MR) analysis to elucidate the genetic link between humans and their associated microbiota	The intestinal microbiome is implicated as an importantmodulating factor in multiple inflammatory, neurologic and neoplastic diseases. Recent genome-wide association studies yielded inconsistent, underpowered and rarely replicated results such that the role of human host genetics as a contributing factor to microbiome assembly and structure remains uncertain.	Two-sample summary-level	Mental health disorders	Anorexia nervosa	Brain	MR-Base ID = 45	MR-Base / IEUOpenGWAS	NA	Both	2907	14860	NA	NA	Numbers not presented - cases and controls obtained from IEUOpenGWAS (31/05/2022)	case-control	European	Gut microbiome	OTU97_15	Rühlemann 2021	Average ages, PopGen: 61.5, KORA: 60.6, FoCus: 51.4, SHIP-TREND: 51.3	both	8956	8956	NA	healthy subjects	European (German)	Not discussed in MR but GWAS adjustments in Exposure_GWASs tab	Haplotype Reference Consortium (HRC) v.1.1 reference	The remaining instruments were LD clumped to include only independent signals - no threshold given	Weighted median, weighted mode and Egger regression were performed for analyses with more than two instrument variables available	P<10−5	Not described	Not described	Not described	NA	4	NA	44 genome-wide significant associations with microbial features and community composition involving 38 genomic loci with single bacteria and overall microbiome composition	Not clear	No	NA	Inverse variance weighted	Weighted median	Weighted mode	MR Egger				11.9088	R	TwoSampleMR package (v.0.4.25)	No	No	FDR	Abundance	Case/control	Beta	0.16285	0.154265	NA	NA	NA	0.291128	FDR	0.997187	They have listed no limitations but the only thing they state is that "The multifaceted role of Bacteroidesspp. in the human gut microbiome is probably insufficiently cap-tured by 16S ribosomal RNA gene amplicon-based surveys, and may therefore require future in-depth strain-level analysis"	NA	NA	NA	No - outcome GWAS not clear (supplementary note mentions "ID 45" so could be pubmed ID 24514567 but not clear); mean and min f-statistics (mean presented)	No	OTU97_15 (Abundance)	Anorexia nervosa	0.16285	0.154265	NA	NA	NA	0.291128	NA	11.9088
3278202937	No	No	Yes	Genome-wide association study in 8,956 German individuals identifies influence of ABO histo-blood groups on gut microbiome	2021	Nature Genetics	10.1038/s41588-020-00747-1	Rühlemann	Andre Franke	a.franke@mucosa.de	Institute of Clinical Molecular Biology, Kiel University, Kiel, Germany.	We conducted a large, single-country, genome-wide association study (GWAS) of microbial traits followed by Mendelian randomization (MR) analysis to elucidate the genetic link between humans and their associated microbiota	The intestinal microbiome is implicated as an importantmodulating factor in multiple inflammatory, neurologic and neoplastic diseases. Recent genome-wide association studies yielded inconsistent, underpowered and rarely replicated results such that the role of human host genetics as a contributing factor to microbiome assembly and structure remains uncertain.	Two-sample summary-level	Mental health disorders	Anorexia nervosa	Brain	MR-Base ID = 45	MR-Base / IEUOpenGWAS	NA	Both	2907	14860	NA	NA	Numbers not presented - cases and controls obtained from IEUOpenGWAS (31/05/2022)	case-control	European	Gut microbiome	OTU97_16	Rühlemann 2021	Average ages, PopGen: 61.5, KORA: 60.6, FoCus: 51.4, SHIP-TREND: 51.3	both	8956	8956	NA	healthy subjects	European (German)	Not discussed in MR but GWAS adjustments in Exposure_GWASs tab	Haplotype Reference Consortium (HRC) v.1.1 reference	The remaining instruments were LD clumped to include only independent signals - no threshold given	Weighted median, weighted mode and Egger regression were performed for analyses with more than two instrument variables available	P<10−5	Not described	Not described	Not described	NA	7	NA	44 genome-wide significant associations with microbial features and community composition involving 38 genomic loci with single bacteria and overall microbiome composition	Not clear	No	NA	Inverse variance weighted	Weighted median	Weighted mode	MR Egger				16.7262	R	TwoSampleMR package (v.0.4.25)	No	No	FDR	Abundance	Case/control	Beta	0.0597889	0.170533	NA	NA	NA	0.725888	FDR	0.997187	They have listed no limitations but the only thing they state is that "The multifaceted role of Bacteroidesspp. in the human gut microbiome is probably insufficiently cap-tured by 16S ribosomal RNA gene amplicon-based surveys, and may therefore require future in-depth strain-level analysis"	NA	NA	NA	No - outcome GWAS not clear (supplementary note mentions "ID 45" so could be pubmed ID 24514567 but not clear); mean and min f-statistics (mean presented)	No	OTU97_16 (Abundance)	Anorexia nervosa	0.0597889	0.170533	NA	NA	NA	0.725888	NA	16.7262
3278202937	No	No	Yes	Genome-wide association study in 8,956 German individuals identifies influence of ABO histo-blood groups on gut microbiome	2021	Nature Genetics	10.1038/s41588-020-00747-1	Rühlemann	Andre Franke	a.franke@mucosa.de	Institute of Clinical Molecular Biology, Kiel University, Kiel, Germany.	We conducted a large, single-country, genome-wide association study (GWAS) of microbial traits followed by Mendelian randomization (MR) analysis to elucidate the genetic link between humans and their associated microbiota	The intestinal microbiome is implicated as an importantmodulating factor in multiple inflammatory, neurologic and neoplastic diseases. Recent genome-wide association studies yielded inconsistent, underpowered and rarely replicated results such that the role of human host genetics as a contributing factor to microbiome assembly and structure remains uncertain.	Two-sample summary-level	Mental health disorders	Anorexia nervosa	Brain	MR-Base ID = 45	MR-Base / IEUOpenGWAS	NA	Both	2907	14860	NA	NA	Numbers not presented - cases and controls obtained from IEUOpenGWAS (31/05/2022)	case-control	European	Gut microbiome	OTU97_17	Rühlemann 2021	Average ages, PopGen: 61.5, KORA: 60.6, FoCus: 51.4, SHIP-TREND: 51.3	both	8956	8956	NA	healthy subjects	European (German)	Not discussed in MR but GWAS adjustments in Exposure_GWASs tab	Haplotype Reference Consortium (HRC) v.1.1 reference	The remaining instruments were LD clumped to include only independent signals - no threshold given	Weighted median, weighted mode and Egger regression were performed for analyses with more than two instrument variables available	P<10−5	Not described	Not described	Not described	NA	9	NA	44 genome-wide significant associations with microbial features and community composition involving 38 genomic loci with single bacteria and overall microbiome composition	Not clear	No	NA	Inverse variance weighted	Weighted median	Weighted mode	MR Egger				16.5084	R	TwoSampleMR package (v.0.4.25)	No	No	FDR	Abundance	Case/control	Beta	-0.051724	0.154296	NA	NA	NA	0.737455	FDR	0.997187	They have listed no limitations but the only thing they state is that "The multifaceted role of Bacteroidesspp. in the human gut microbiome is probably insufficiently cap-tured by 16S ribosomal RNA gene amplicon-based surveys, and may therefore require future in-depth strain-level analysis"	NA	NA	NA	No - outcome GWAS not clear (supplementary note mentions "ID 45" so could be pubmed ID 24514567 but not clear); mean and min f-statistics (mean presented)	No	OTU97_17 (Abundance)	Anorexia nervosa	-0.051724	0.154296	NA	NA	NA	0.737455	NA	16.5084
3278202937	No	No	Yes	Genome-wide association study in 8,956 German individuals identifies influence of ABO histo-blood groups on gut microbiome	2021	Nature Genetics	10.1038/s41588-020-00747-1	Rühlemann	Andre Franke	a.franke@mucosa.de	Institute of Clinical Molecular Biology, Kiel University, Kiel, Germany.	We conducted a large, single-country, genome-wide association study (GWAS) of microbial traits followed by Mendelian randomization (MR) analysis to elucidate the genetic link between humans and their associated microbiota	The intestinal microbiome is implicated as an importantmodulating factor in multiple inflammatory, neurologic and neoplastic diseases. Recent genome-wide association studies yielded inconsistent, underpowered and rarely replicated results such that the role of human host genetics as a contributing factor to microbiome assembly and structure remains uncertain.	Two-sample summary-level	Mental health disorders	Anorexia nervosa	Brain	MR-Base ID = 45	MR-Base / IEUOpenGWAS	NA	Both	2907	14860	NA	NA	Numbers not presented - cases and controls obtained from IEUOpenGWAS (31/05/2022)	case-control	European	Gut microbiome	OTU97_23	Rühlemann 2021	Average ages, PopGen: 61.5, KORA: 60.6, FoCus: 51.4, SHIP-TREND: 51.3	both	8956	8956	NA	healthy subjects	European (German)	Not discussed in MR but GWAS adjustments in Exposure_GWASs tab	Haplotype Reference Consortium (HRC) v.1.1 reference	The remaining instruments were LD clumped to include only independent signals - no threshold given	Weighted median, weighted mode and Egger regression were performed for analyses with more than two instrument variables available	P<10−5	Not described	Not described	Not described	NA	4	NA	44 genome-wide significant associations with microbial features and community composition involving 38 genomic loci with single bacteria and overall microbiome composition	Not clear	No	NA	Inverse variance weighted	Weighted median	Weighted mode	MR Egger				18.9942	R	TwoSampleMR package (v.0.4.25)	No	No	FDR	Abundance	Case/control	Beta	0.201948	0.2037	NA	NA	NA	0.321492	FDR	0.997187	They have listed no limitations but the only thing they state is that "The multifaceted role of Bacteroidesspp. in the human gut microbiome is probably insufficiently cap-tured by 16S ribosomal RNA gene amplicon-based surveys, and may therefore require future in-depth strain-level analysis"	NA	NA	NA	No - outcome GWAS not clear (supplementary note mentions "ID 45" so could be pubmed ID 24514567 but not clear); mean and min f-statistics (mean presented)	No	OTU97_23 (Abundance)	Anorexia nervosa	0.201948	0.2037	NA	NA	NA	0.321492	NA	18.9942
3278202937	No	No	Yes	Genome-wide association study in 8,956 German individuals identifies influence of ABO histo-blood groups on gut microbiome	2021	Nature Genetics	10.1038/s41588-020-00747-1	Rühlemann	Andre Franke	a.franke@mucosa.de	Institute of Clinical Molecular Biology, Kiel University, Kiel, Germany.	We conducted a large, single-country, genome-wide association study (GWAS) of microbial traits followed by Mendelian randomization (MR) analysis to elucidate the genetic link between humans and their associated microbiota	The intestinal microbiome is implicated as an importantmodulating factor in multiple inflammatory, neurologic and neoplastic diseases. Recent genome-wide association studies yielded inconsistent, underpowered and rarely replicated results such that the role of human host genetics as a contributing factor to microbiome assembly and structure remains uncertain.	Two-sample summary-level	Mental health disorders	Anorexia nervosa	Brain	MR-Base ID = 45	MR-Base / IEUOpenGWAS	NA	Both	2907	14860	NA	NA	Numbers not presented - cases and controls obtained from IEUOpenGWAS (31/05/2022)	case-control	European	Gut microbiome	OTU97_2	Rühlemann 2021	Average ages, PopGen: 61.5, KORA: 60.6, FoCus: 51.4, SHIP-TREND: 51.3	both	8956	8956	NA	healthy subjects	European (German)	Not discussed in MR but GWAS adjustments in Exposure_GWASs tab	Haplotype Reference Consortium (HRC) v.1.1 reference	The remaining instruments were LD clumped to include only independent signals - no threshold given	Weighted median, weighted mode and Egger regression were performed for analyses with more than two instrument variables available	P<10−5	Not described	Not described	Not described	NA	4	NA	44 genome-wide significant associations with microbial features and community composition involving 38 genomic loci with single bacteria and overall microbiome composition	Not clear	No	NA	Inverse variance weighted	Weighted median	Weighted mode	MR Egger				13.5707	R	TwoSampleMR package (v.0.4.25)	No	No	FDR	Abundance	Case/control	Beta	-0.115188	0.173999	NA	NA	NA	0.507967	FDR	0.997187	They have listed no limitations but the only thing they state is that "The multifaceted role of Bacteroidesspp. in the human gut microbiome is probably insufficiently cap-tured by 16S ribosomal RNA gene amplicon-based surveys, and may therefore require future in-depth strain-level analysis"	NA	NA	NA	No - outcome GWAS not clear (supplementary note mentions "ID 45" so could be pubmed ID 24514567 but not clear); mean and min f-statistics (mean presented)	No	OTU97_2 (Abundance)	Anorexia nervosa	-0.115188	0.173999	NA	NA	NA	0.507967	NA	13.5707
3278202937	No	No	Yes	Genome-wide association study in 8,956 German individuals identifies influence of ABO histo-blood groups on gut microbiome	2021	Nature Genetics	10.1038/s41588-020-00747-1	Rühlemann	Andre Franke	a.franke@mucosa.de	Institute of Clinical Molecular Biology, Kiel University, Kiel, Germany.	We conducted a large, single-country, genome-wide association study (GWAS) of microbial traits followed by Mendelian randomization (MR) analysis to elucidate the genetic link between humans and their associated microbiota	The intestinal microbiome is implicated as an importantmodulating factor in multiple inflammatory, neurologic and neoplastic diseases. Recent genome-wide association studies yielded inconsistent, underpowered and rarely replicated results such that the role of human host genetics as a contributing factor to microbiome assembly and structure remains uncertain.	Two-sample summary-level	Mental health disorders	Anorexia nervosa	Brain	MR-Base ID = 45	MR-Base / IEUOpenGWAS	NA	Both	2907	14860	NA	NA	Numbers not presented - cases and controls obtained from IEUOpenGWAS (31/05/2022)	case-control	European	Gut microbiome	OTU97_30	Rühlemann 2021	Average ages, PopGen: 61.5, KORA: 60.6, FoCus: 51.4, SHIP-TREND: 51.3	both	8956	8956	NA	healthy subjects	European (German)	Not discussed in MR but GWAS adjustments in Exposure_GWASs tab	Haplotype Reference Consortium (HRC) v.1.1 reference	The remaining instruments were LD clumped to include only independent signals - no threshold given	Weighted median, weighted mode and Egger regression were performed for analyses with more than two instrument variables available	P<10−5	Not described	Not described	Not described	NA	3	NA	44 genome-wide significant associations with microbial features and community composition involving 38 genomic loci with single bacteria and overall microbiome composition	Not clear	No	NA	Inverse variance weighted	Weighted median	Weighted mode	MR Egger				14.4548	R	TwoSampleMR package (v.0.4.25)	No	No	FDR	Abundance	Case/control	Beta	0.0360607	0.197743	NA	NA	NA	0.855299	FDR	0.997187	They have listed no limitations but the only thing they state is that "The multifaceted role of Bacteroidesspp. in the human gut microbiome is probably insufficiently cap-tured by 16S ribosomal RNA gene amplicon-based surveys, and may therefore require future in-depth strain-level analysis"	NA	NA	NA	No - outcome GWAS not clear (supplementary note mentions "ID 45" so could be pubmed ID 24514567 but not clear); mean and min f-statistics (mean presented)	No	OTU97_30 (Abundance)	Anorexia nervosa	0.0360607	0.197743	NA	NA	NA	0.855299	NA	14.4548
3278202937	No	No	Yes	Genome-wide association study in 8,956 German individuals identifies influence of ABO histo-blood groups on gut microbiome	2021	Nature Genetics	10.1038/s41588-020-00747-1	Rühlemann	Andre Franke	a.franke@mucosa.de	Institute of Clinical Molecular Biology, Kiel University, Kiel, Germany.	We conducted a large, single-country, genome-wide association study (GWAS) of microbial traits followed by Mendelian randomization (MR) analysis to elucidate the genetic link between humans and their associated microbiota	The intestinal microbiome is implicated as an importantmodulating factor in multiple inflammatory, neurologic and neoplastic diseases. Recent genome-wide association studies yielded inconsistent, underpowered and rarely replicated results such that the role of human host genetics as a contributing factor to microbiome assembly and structure remains uncertain.	Two-sample summary-level	Mental health disorders	Anorexia nervosa	Brain	MR-Base ID = 45	MR-Base / IEUOpenGWAS	NA	Both	2907	14860	NA	NA	Numbers not presented - cases and controls obtained from IEUOpenGWAS (31/05/2022)	case-control	European	Gut microbiome	OTU97_33	Rühlemann 2021	Average ages, PopGen: 61.5, KORA: 60.6, FoCus: 51.4, SHIP-TREND: 51.3	both	8956	8956	NA	healthy subjects	European (German)	Not discussed in MR but GWAS adjustments in Exposure_GWASs tab	Haplotype Reference Consortium (HRC) v.1.1 reference	The remaining instruments were LD clumped to include only independent signals - no threshold given	Weighted median, weighted mode and Egger regression were performed for analyses with more than two instrument variables available	P<10−5	Not described	Not described	Not described	1	NA	NA	44 genome-wide significant associations with microbial features and community composition involving 38 genomic loci with single bacteria and overall microbiome composition	Not clear	No	NA	Wald ratio	Weighted median	Weighted mode	MR Egger				10.1661	R	TwoSampleMR package (v.0.4.25)	No	No	FDR	Abundance	Case/control	Beta	-0.24919	0.257917	NA	NA	NA	0.333963	FDR	0.997187	They have listed no limitations but the only thing they state is that "The multifaceted role of Bacteroidesspp. in the human gut microbiome is probably insufficiently cap-tured by 16S ribosomal RNA gene amplicon-based surveys, and may therefore require future in-depth strain-level analysis"	NA	NA	NA	No - outcome GWAS not clear (supplementary note mentions "ID 45" so could be pubmed ID 24514567 but not clear); mean and min f-statistics (mean presented)	No	OTU97_33 (Abundance)	Anorexia nervosa	-0.24919	0.257917	NA	NA	NA	0.333963	NA	10.1661
3278202937	No	No	Yes	Genome-wide association study in 8,956 German individuals identifies influence of ABO histo-blood groups on gut microbiome	2021	Nature Genetics	10.1038/s41588-020-00747-1	Rühlemann	Andre Franke	a.franke@mucosa.de	Institute of Clinical Molecular Biology, Kiel University, Kiel, Germany.	We conducted a large, single-country, genome-wide association study (GWAS) of microbial traits followed by Mendelian randomization (MR) analysis to elucidate the genetic link between humans and their associated microbiota	The intestinal microbiome is implicated as an importantmodulating factor in multiple inflammatory, neurologic and neoplastic diseases. Recent genome-wide association studies yielded inconsistent, underpowered and rarely replicated results such that the role of human host genetics as a contributing factor to microbiome assembly and structure remains uncertain.	Two-sample summary-level	Mental health disorders	Anorexia nervosa	Brain	MR-Base ID = 45	MR-Base / IEUOpenGWAS	NA	Both	2907	14860	NA	NA	Numbers not presented - cases and controls obtained from IEUOpenGWAS (31/05/2022)	case-control	European	Gut microbiome	OTU97_34	Rühlemann 2021	Average ages, PopGen: 61.5, KORA: 60.6, FoCus: 51.4, SHIP-TREND: 51.3	both	8956	8956	NA	healthy subjects	European (German)	Not discussed in MR but GWAS adjustments in Exposure_GWASs tab	Haplotype Reference Consortium (HRC) v.1.1 reference	The remaining instruments were LD clumped to include only independent signals - no threshold given	Weighted median, weighted mode and Egger regression were performed for analyses with more than two instrument variables available	P<10−5	Not described	Not described	Not described	NA	2	NA	44 genome-wide significant associations with microbial features and community composition involving 38 genomic loci with single bacteria and overall microbiome composition	Not clear	No	NA	Inverse variance weighted							10.2846	R	TwoSampleMR package (v.0.4.25)	No	No	FDR	Abundance	Case/control	Beta	0.247069	0.247918	NA	NA	NA	0.318971	FDR	0.997187	They have listed no limitations but the only thing they state is that "The multifaceted role of Bacteroidesspp. in the human gut microbiome is probably insufficiently cap-tured by 16S ribosomal RNA gene amplicon-based surveys, and may therefore require future in-depth strain-level analysis"	NA	NA	NA	No - outcome GWAS not clear (supplementary note mentions "ID 45" so could be pubmed ID 24514567 but not clear); mean and min f-statistics (mean presented)	No	OTU97_34 (Abundance)	Anorexia nervosa	0.247069	0.247918	NA	NA	NA	0.318971	NA	10.2846
3278202937	No	No	Yes	Genome-wide association study in 8,956 German individuals identifies influence of ABO histo-blood groups on gut microbiome	2021	Nature Genetics	10.1038/s41588-020-00747-1	Rühlemann	Andre Franke	a.franke@mucosa.de	Institute of Clinical Molecular Biology, Kiel University, Kiel, Germany.	We conducted a large, single-country, genome-wide association study (GWAS) of microbial traits followed by Mendelian randomization (MR) analysis to elucidate the genetic link between humans and their associated microbiota	The intestinal microbiome is implicated as an importantmodulating factor in multiple inflammatory, neurologic and neoplastic diseases. Recent genome-wide association studies yielded inconsistent, underpowered and rarely replicated results such that the role of human host genetics as a contributing factor to microbiome assembly and structure remains uncertain.	Two-sample summary-level	Mental health disorders	Anorexia nervosa	Brain	MR-Base ID = 45	MR-Base / IEUOpenGWAS	NA	Both	2907	14860	NA	NA	Numbers not presented - cases and controls obtained from IEUOpenGWAS (31/05/2022)	case-control	European	Gut microbiome	OTU97_4	Rühlemann 2021	Average ages, PopGen: 61.5, KORA: 60.6, FoCus: 51.4, SHIP-TREND: 51.3	both	8956	8956	NA	healthy subjects	European (German)	Not discussed in MR but GWAS adjustments in Exposure_GWASs tab	Haplotype Reference Consortium (HRC) v.1.1 reference	The remaining instruments were LD clumped to include only independent signals - no threshold given	Weighted median, weighted mode and Egger regression were performed for analyses with more than two instrument variables available	P<10−5	Not described	Not described	Not described	NA	4	NA	44 genome-wide significant associations with microbial features and community composition involving 38 genomic loci with single bacteria and overall microbiome composition	Not clear	No	NA	Inverse variance weighted	Weighted median	Weighted mode	MR Egger				14.1378	R	TwoSampleMR package (v.0.4.25)	No	No	FDR	Abundance	Case/control	Beta	0.297067	0.257675	NA	NA	NA	0.248962	FDR	0.997187	They have listed no limitations but the only thing they state is that "The multifaceted role of Bacteroidesspp. in the human gut microbiome is probably insufficiently cap-tured by 16S ribosomal RNA gene amplicon-based surveys, and may therefore require future in-depth strain-level analysis"	NA	NA	NA	No - outcome GWAS not clear (supplementary note mentions "ID 45" so could be pubmed ID 24514567 but not clear); mean and min f-statistics (mean presented)	No	OTU97_4 (Abundance)	Anorexia nervosa	0.297067	0.257675	NA	NA	NA	0.248962	NA	14.1378
3278202937	No	No	Yes	Genome-wide association study in 8,956 German individuals identifies influence of ABO histo-blood groups on gut microbiome	2021	Nature Genetics	10.1038/s41588-020-00747-1	Rühlemann	Andre Franke	a.franke@mucosa.de	Institute of Clinical Molecular Biology, Kiel University, Kiel, Germany.	We conducted a large, single-country, genome-wide association study (GWAS) of microbial traits followed by Mendelian randomization (MR) analysis to elucidate the genetic link between humans and their associated microbiota	The intestinal microbiome is implicated as an importantmodulating factor in multiple inflammatory, neurologic and neoplastic diseases. Recent genome-wide association studies yielded inconsistent, underpowered and rarely replicated results such that the role of human host genetics as a contributing factor to microbiome assembly and structure remains uncertain.	Two-sample summary-level	Mental health disorders	Anorexia nervosa	Brain	MR-Base ID = 45	MR-Base / IEUOpenGWAS	NA	Both	2907	14860	NA	NA	Numbers not presented - cases and controls obtained from IEUOpenGWAS (31/05/2022)	case-control	European	Gut microbiome	OTU97_51	Rühlemann 2021	Average ages, PopGen: 61.5, KORA: 60.6, FoCus: 51.4, SHIP-TREND: 51.3	both	8956	8956	NA	healthy subjects	European (German)	Not discussed in MR but GWAS adjustments in Exposure_GWASs tab	Haplotype Reference Consortium (HRC) v.1.1 reference	The remaining instruments were LD clumped to include only independent signals - no threshold given	Weighted median, weighted mode and Egger regression were performed for analyses with more than two instrument variables available	P<10−5	Not described	Not described	Not described	NA	4	NA	44 genome-wide significant associations with microbial features and community composition involving 38 genomic loci with single bacteria and overall microbiome composition	Not clear	No	NA	Inverse variance weighted	Weighted median	Weighted mode	MR Egger				15.7962	R	TwoSampleMR package (v.0.4.25)	No	No	FDR	Abundance	Case/control	Beta	0.0301184	0.169108	NA	NA	NA	0.858643	FDR	0.997187	They have listed no limitations but the only thing they state is that "The multifaceted role of Bacteroidesspp. in the human gut microbiome is probably insufficiently cap-tured by 16S ribosomal RNA gene amplicon-based surveys, and may therefore require future in-depth strain-level analysis"	NA	NA	NA	No - outcome GWAS not clear (supplementary note mentions "ID 45" so could be pubmed ID 24514567 but not clear); mean and min f-statistics (mean presented)	No	OTU97_51 (Abundance)	Anorexia nervosa	0.0301184	0.169108	NA	NA	NA	0.858643	NA	15.7962
3278202937	No	No	Yes	Genome-wide association study in 8,956 German individuals identifies influence of ABO histo-blood groups on gut microbiome	2021	Nature Genetics	10.1038/s41588-020-00747-1	Rühlemann	Andre Franke	a.franke@mucosa.de	Institute of Clinical Molecular Biology, Kiel University, Kiel, Germany.	We conducted a large, single-country, genome-wide association study (GWAS) of microbial traits followed by Mendelian randomization (MR) analysis to elucidate the genetic link between humans and their associated microbiota	The intestinal microbiome is implicated as an importantmodulating factor in multiple inflammatory, neurologic and neoplastic diseases. Recent genome-wide association studies yielded inconsistent, underpowered and rarely replicated results such that the role of human host genetics as a contributing factor to microbiome assembly and structure remains uncertain.	Two-sample summary-level	Mental health disorders	Anorexia nervosa	Brain	MR-Base ID = 45	MR-Base / IEUOpenGWAS	NA	Both	2907	14860	NA	NA	Numbers not presented - cases and controls obtained from IEUOpenGWAS (31/05/2022)	case-control	European	Gut microbiome	OTU97_7	Rühlemann 2021	Average ages, PopGen: 61.5, KORA: 60.6, FoCus: 51.4, SHIP-TREND: 51.3	both	8956	8956	NA	healthy subjects	European (German)	Not discussed in MR but GWAS adjustments in Exposure_GWASs tab	Haplotype Reference Consortium (HRC) v.1.1 reference	The remaining instruments were LD clumped to include only independent signals - no threshold given	Weighted median, weighted mode and Egger regression were performed for analyses with more than two instrument variables available	P<10−5	Not described	Not described	Not described	NA	4	NA	44 genome-wide significant associations with microbial features and community composition involving 38 genomic loci with single bacteria and overall microbiome composition	Not clear	No	NA	Inverse variance weighted	Weighted median	Weighted mode	MR Egger				15.2443	R	TwoSampleMR package (v.0.4.25)	No	No	FDR	Abundance	Case/control	Beta	-0.163126	0.256745	NA	NA	NA	0.525192	FDR	0.997187	They have listed no limitations but the only thing they state is that "The multifaceted role of Bacteroidesspp. in the human gut microbiome is probably insufficiently cap-tured by 16S ribosomal RNA gene amplicon-based surveys, and may therefore require future in-depth strain-level analysis"	NA	NA	NA	No - outcome GWAS not clear (supplementary note mentions "ID 45" so could be pubmed ID 24514567 but not clear); mean and min f-statistics (mean presented)	No	OTU97_7 (Abundance)	Anorexia nervosa	-0.163126	0.256745	NA	NA	NA	0.525192	NA	15.2443
3278202937	No	No	Yes	Genome-wide association study in 8,956 German individuals identifies influence of ABO histo-blood groups on gut microbiome	2021	Nature Genetics	10.1038/s41588-020-00747-1	Rühlemann	Andre Franke	a.franke@mucosa.de	Institute of Clinical Molecular Biology, Kiel University, Kiel, Germany.	We conducted a large, single-country, genome-wide association study (GWAS) of microbial traits followed by Mendelian randomization (MR) analysis to elucidate the genetic link between humans and their associated microbiota	The intestinal microbiome is implicated as an importantmodulating factor in multiple inflammatory, neurologic and neoplastic diseases. Recent genome-wide association studies yielded inconsistent, underpowered and rarely replicated results such that the role of human host genetics as a contributing factor to microbiome assembly and structure remains uncertain.	Two-sample summary-level	Mental health disorders	Anorexia nervosa	Brain	MR-Base ID = 45	MR-Base / IEUOpenGWAS	NA	Both	2907	14860	NA	NA	Numbers not presented - cases and controls obtained from IEUOpenGWAS (31/05/2022)	case-control	European	Gut microbiome	OTU97_8	Rühlemann 2021	Average ages, PopGen: 61.5, KORA: 60.6, FoCus: 51.4, SHIP-TREND: 51.3	both	8956	8956	NA	healthy subjects	European (German)	Not discussed in MR but GWAS adjustments in Exposure_GWASs tab	Haplotype Reference Consortium (HRC) v.1.1 reference	The remaining instruments were LD clumped to include only independent signals - no threshold given	Weighted median, weighted mode and Egger regression were performed for analyses with more than two instrument variables available	P<10−5	Not described	Not described	Not described	NA	8	NA	44 genome-wide significant associations with microbial features and community composition involving 38 genomic loci with single bacteria and overall microbiome composition	Not clear	No	NA	Inverse variance weighted	Weighted median	Weighted mode	MR Egger				11.0155	R	TwoSampleMR package (v.0.4.25)	No	No	FDR	Abundance	Case/control	Beta	0.0288613	0.109279	NA	NA	NA	0.791697	FDR	0.997187	They have listed no limitations but the only thing they state is that "The multifaceted role of Bacteroidesspp. in the human gut microbiome is probably insufficiently cap-tured by 16S ribosomal RNA gene amplicon-based surveys, and may therefore require future in-depth strain-level analysis"	NA	NA	NA	No - outcome GWAS not clear (supplementary note mentions "ID 45" so could be pubmed ID 24514567 but not clear); mean and min f-statistics (mean presented)	No	OTU97_8 (Abundance)	Anorexia nervosa	0.0288613	0.109279	NA	NA	NA	0.791697	NA	11.0155
3278202937	No	No	Yes	Genome-wide association study in 8,956 German individuals identifies influence of ABO histo-blood groups on gut microbiome	2021	Nature Genetics	10.1038/s41588-020-00747-1	Rühlemann	Andre Franke	a.franke@mucosa.de	Institute of Clinical Molecular Biology, Kiel University, Kiel, Germany.	We conducted a large, single-country, genome-wide association study (GWAS) of microbial traits followed by Mendelian randomization (MR) analysis to elucidate the genetic link between humans and their associated microbiota	The intestinal microbiome is implicated as an importantmodulating factor in multiple inflammatory, neurologic and neoplastic diseases. Recent genome-wide association studies yielded inconsistent, underpowered and rarely replicated results such that the role of human host genetics as a contributing factor to microbiome assembly and structure remains uncertain.	Two-sample summary-level	Mental health disorders	Anorexia nervosa	Brain	MR-Base ID = 45	MR-Base / IEUOpenGWAS	NA	Both	2907	14860	NA	NA	Numbers not presented - cases and controls obtained from IEUOpenGWAS (31/05/2022)	case-control	European	Gut microbiome	OTU99_11	Rühlemann 2021	Average ages, PopGen: 61.5, KORA: 60.6, FoCus: 51.4, SHIP-TREND: 51.3	both	8956	8956	NA	healthy subjects	European (German)	Not discussed in MR but GWAS adjustments in Exposure_GWASs tab	Haplotype Reference Consortium (HRC) v.1.1 reference	The remaining instruments were LD clumped to include only independent signals - no threshold given	Weighted median, weighted mode and Egger regression were performed for analyses with more than two instrument variables available	P<10−5	Not described	Not described	Not described	1	NA	NA	44 genome-wide significant associations with microbial features and community composition involving 38 genomic loci with single bacteria and overall microbiome composition	Not clear	No	NA	Wald ratio							10.7017	R	TwoSampleMR package (v.0.4.25)	No	No	FDR	Abundance	Case/control	Beta	-0.425453	0.293771	NA	NA	NA	0.147548	FDR	0.997187	They have listed no limitations but the only thing they state is that "The multifaceted role of Bacteroidesspp. in the human gut microbiome is probably insufficiently cap-tured by 16S ribosomal RNA gene amplicon-based surveys, and may therefore require future in-depth strain-level analysis"	NA	NA	NA	No - outcome GWAS not clear (supplementary note mentions "ID 45" so could be pubmed ID 24514567 but not clear); mean and min f-statistics (mean presented)	No	OTU99_11 (Abundance)	Anorexia nervosa	-0.425453	0.293771	NA	NA	NA	0.147548	NA	10.7017
3278202937	No	No	Yes	Genome-wide association study in 8,956 German individuals identifies influence of ABO histo-blood groups on gut microbiome	2021	Nature Genetics	10.1038/s41588-020-00747-1	Rühlemann	Andre Franke	a.franke@mucosa.de	Institute of Clinical Molecular Biology, Kiel University, Kiel, Germany.	We conducted a large, single-country, genome-wide association study (GWAS) of microbial traits followed by Mendelian randomization (MR) analysis to elucidate the genetic link between humans and their associated microbiota	The intestinal microbiome is implicated as an importantmodulating factor in multiple inflammatory, neurologic and neoplastic diseases. Recent genome-wide association studies yielded inconsistent, underpowered and rarely replicated results such that the role of human host genetics as a contributing factor to microbiome assembly and structure remains uncertain.	Two-sample summary-level	Mental health disorders	Anorexia nervosa	Brain	MR-Base ID = 45	MR-Base / IEUOpenGWAS	NA	Both	2907	14860	NA	NA	Numbers not presented - cases and controls obtained from IEUOpenGWAS (31/05/2022)	case-control	European	Gut microbiome	OTU99_13	Rühlemann 2021	Average ages, PopGen: 61.5, KORA: 60.6, FoCus: 51.4, SHIP-TREND: 51.3	both	8956	8956	NA	healthy subjects	European (German)	Not discussed in MR but GWAS adjustments in Exposure_GWASs tab	Haplotype Reference Consortium (HRC) v.1.1 reference	The remaining instruments were LD clumped to include only independent signals - no threshold given	Weighted median, weighted mode and Egger regression were performed for analyses with more than two instrument variables available	P<10−5	Not described	Not described	Not described	NA	3	NA	44 genome-wide significant associations with microbial features and community composition involving 38 genomic loci with single bacteria and overall microbiome composition	Not clear	No	NA	Inverse variance weighted	Weighted median	Weighted mode	MR Egger				12.665	R	TwoSampleMR package (v.0.4.25)	No	No	FDR	Abundance	Case/control	Beta	-0.0393234	0.19104	NA	NA	NA	0.836917	FDR	0.997187	They have listed no limitations but the only thing they state is that "The multifaceted role of Bacteroidesspp. in the human gut microbiome is probably insufficiently cap-tured by 16S ribosomal RNA gene amplicon-based surveys, and may therefore require future in-depth strain-level analysis"	NA	NA	NA	No - outcome GWAS not clear (supplementary note mentions "ID 45" so could be pubmed ID 24514567 but not clear); mean and min f-statistics (mean presented)	No	OTU99_13 (Abundance)	Anorexia nervosa	-0.0393234	0.19104	NA	NA	NA	0.836917	NA	12.665
3278202937	No	No	Yes	Genome-wide association study in 8,956 German individuals identifies influence of ABO histo-blood groups on gut microbiome	2021	Nature Genetics	10.1038/s41588-020-00747-1	Rühlemann	Andre Franke	a.franke@mucosa.de	Institute of Clinical Molecular Biology, Kiel University, Kiel, Germany.	We conducted a large, single-country, genome-wide association study (GWAS) of microbial traits followed by Mendelian randomization (MR) analysis to elucidate the genetic link between humans and their associated microbiota	The intestinal microbiome is implicated as an importantmodulating factor in multiple inflammatory, neurologic and neoplastic diseases. Recent genome-wide association studies yielded inconsistent, underpowered and rarely replicated results such that the role of human host genetics as a contributing factor to microbiome assembly and structure remains uncertain.	Two-sample summary-level	Mental health disorders	Anorexia nervosa	Brain	MR-Base ID = 45	MR-Base / IEUOpenGWAS	NA	Both	2907	14860	NA	NA	Numbers not presented - cases and controls obtained from IEUOpenGWAS (31/05/2022)	case-control	European	Gut microbiome	OTU99_16	Rühlemann 2021	Average ages, PopGen: 61.5, KORA: 60.6, FoCus: 51.4, SHIP-TREND: 51.3	both	8956	8956	NA	healthy subjects	European (German)	Not discussed in MR but GWAS adjustments in Exposure_GWASs tab	Haplotype Reference Consortium (HRC) v.1.1 reference	The remaining instruments were LD clumped to include only independent signals - no threshold given	Weighted median, weighted mode and Egger regression were performed for analyses with more than two instrument variables available	P<10−5	Not described	Not described	Not described	NA	2	NA	44 genome-wide significant associations with microbial features and community composition involving 38 genomic loci with single bacteria and overall microbiome composition	Not clear	No	NA	Inverse variance weighted							20.2027	R	TwoSampleMR package (v.0.4.25)	No	No	FDR	Abundance	Case/control	Beta	0.170985	0.638928	NA	NA	NA	0.788998	FDR	0.997187	They have listed no limitations but the only thing they state is that "The multifaceted role of Bacteroidesspp. in the human gut microbiome is probably insufficiently cap-tured by 16S ribosomal RNA gene amplicon-based surveys, and may therefore require future in-depth strain-level analysis"	NA	NA	NA	No - outcome GWAS not clear (supplementary note mentions "ID 45" so could be pubmed ID 24514567 but not clear); mean and min f-statistics (mean presented)	No	OTU99_16 (Abundance)	Anorexia nervosa	0.170985	0.638928	NA	NA	NA	0.788998	NA	20.2027
3278202937	No	No	Yes	Genome-wide association study in 8,956 German individuals identifies influence of ABO histo-blood groups on gut microbiome	2021	Nature Genetics	10.1038/s41588-020-00747-1	Rühlemann	Andre Franke	a.franke@mucosa.de	Institute of Clinical Molecular Biology, Kiel University, Kiel, Germany.	We conducted a large, single-country, genome-wide association study (GWAS) of microbial traits followed by Mendelian randomization (MR) analysis to elucidate the genetic link between humans and their associated microbiota	The intestinal microbiome is implicated as an importantmodulating factor in multiple inflammatory, neurologic and neoplastic diseases. Recent genome-wide association studies yielded inconsistent, underpowered and rarely replicated results such that the role of human host genetics as a contributing factor to microbiome assembly and structure remains uncertain.	Two-sample summary-level	Mental health disorders	Anorexia nervosa	Brain	MR-Base ID = 45	MR-Base / IEUOpenGWAS	NA	Both	2907	14860	NA	NA	Numbers not presented - cases and controls obtained from IEUOpenGWAS (31/05/2022)	case-control	European	Gut microbiome	OTU99_17	Rühlemann 2021	Average ages, PopGen: 61.5, KORA: 60.6, FoCus: 51.4, SHIP-TREND: 51.3	both	8956	8956	NA	healthy subjects	European (German)	Not discussed in MR but GWAS adjustments in Exposure_GWASs tab	Haplotype Reference Consortium (HRC) v.1.1 reference	The remaining instruments were LD clumped to include only independent signals - no threshold given	Weighted median, weighted mode and Egger regression were performed for analyses with more than two instrument variables available	P<10−5	Not described	Not described	Not described	NA	6	NA	44 genome-wide significant associations with microbial features and community composition involving 38 genomic loci with single bacteria and overall microbiome composition	Not clear	No	NA	Inverse variance weighted	Weighted median	Weighted mode	MR Egger				15.2284	R	TwoSampleMR package (v.0.4.25)	No	No	FDR	Abundance	Case/control	Beta	0.0877838	0.134362	NA	NA	NA	0.513539	FDR	0.997187	They have listed no limitations but the only thing they state is that "The multifaceted role of Bacteroidesspp. in the human gut microbiome is probably insufficiently cap-tured by 16S ribosomal RNA gene amplicon-based surveys, and may therefore require future in-depth strain-level analysis"	NA	NA	NA	No - outcome GWAS not clear (supplementary note mentions "ID 45" so could be pubmed ID 24514567 but not clear); mean and min f-statistics (mean presented)	No	OTU99_17 (Abundance)	Anorexia nervosa	0.0877838	0.134362	NA	NA	NA	0.513539	NA	15.2284
3278202937	No	No	Yes	Genome-wide association study in 8,956 German individuals identifies influence of ABO histo-blood groups on gut microbiome	2021	Nature Genetics	10.1038/s41588-020-00747-1	Rühlemann	Andre Franke	a.franke@mucosa.de	Institute of Clinical Molecular Biology, Kiel University, Kiel, Germany.	We conducted a large, single-country, genome-wide association study (GWAS) of microbial traits followed by Mendelian randomization (MR) analysis to elucidate the genetic link between humans and their associated microbiota	The intestinal microbiome is implicated as an importantmodulating factor in multiple inflammatory, neurologic and neoplastic diseases. Recent genome-wide association studies yielded inconsistent, underpowered and rarely replicated results such that the role of human host genetics as a contributing factor to microbiome assembly and structure remains uncertain.	Two-sample summary-level	Mental health disorders	Anorexia nervosa	Brain	MR-Base ID = 45	MR-Base / IEUOpenGWAS	NA	Both	2907	14860	NA	NA	Numbers not presented - cases and controls obtained from IEUOpenGWAS (31/05/2022)	case-control	European	Gut microbiome	OTU99_23	Rühlemann 2021	Average ages, PopGen: 61.5, KORA: 60.6, FoCus: 51.4, SHIP-TREND: 51.3	both	8956	8956	NA	healthy subjects	European (German)	Not discussed in MR but GWAS adjustments in Exposure_GWASs tab	Haplotype Reference Consortium (HRC) v.1.1 reference	The remaining instruments were LD clumped to include only independent signals - no threshold given	Weighted median, weighted mode and Egger regression were performed for analyses with more than two instrument variables available	P<10−5	Not described	Not described	Not described	NA	7	NA	44 genome-wide significant associations with microbial features and community composition involving 38 genomic loci with single bacteria and overall microbiome composition	Not clear	No	NA	Inverse variance weighted	Weighted median	Weighted mode	MR Egger				18.9696	R	TwoSampleMR package (v.0.4.25)	No	No	FDR	Abundance	Case/control	Beta	-0.121498	0.176737	NA	NA	NA	0.491798	FDR	0.997187	They have listed no limitations but the only thing they state is that "The multifaceted role of Bacteroidesspp. in the human gut microbiome is probably insufficiently cap-tured by 16S ribosomal RNA gene amplicon-based surveys, and may therefore require future in-depth strain-level analysis"	NA	NA	NA	No - outcome GWAS not clear (supplementary note mentions "ID 45" so could be pubmed ID 24514567 but not clear); mean and min f-statistics (mean presented)	No	OTU99_23 (Abundance)	Anorexia nervosa	-0.121499	0.176737	NA	NA	NA	0.491798	NA	18.9696
3278202937	No	No	Yes	Genome-wide association study in 8,956 German individuals identifies influence of ABO histo-blood groups on gut microbiome	2021	Nature Genetics	10.1038/s41588-020-00747-1	Rühlemann	Andre Franke	a.franke@mucosa.de	Institute of Clinical Molecular Biology, Kiel University, Kiel, Germany.	We conducted a large, single-country, genome-wide association study (GWAS) of microbial traits followed by Mendelian randomization (MR) analysis to elucidate the genetic link between humans and their associated microbiota	The intestinal microbiome is implicated as an importantmodulating factor in multiple inflammatory, neurologic and neoplastic diseases. Recent genome-wide association studies yielded inconsistent, underpowered and rarely replicated results such that the role of human host genetics as a contributing factor to microbiome assembly and structure remains uncertain.	Two-sample summary-level	Mental health disorders	Anorexia nervosa	Brain	MR-Base ID = 45	MR-Base / IEUOpenGWAS	NA	Both	2907	14860	NA	NA	Numbers not presented - cases and controls obtained from IEUOpenGWAS (31/05/2022)	case-control	European	Gut microbiome	OTU99_2	Rühlemann 2021	Average ages, PopGen: 61.5, KORA: 60.6, FoCus: 51.4, SHIP-TREND: 51.3	both	8956	8956	NA	healthy subjects	European (German)	Not discussed in MR but GWAS adjustments in Exposure_GWASs tab	Haplotype Reference Consortium (HRC) v.1.1 reference	The remaining instruments were LD clumped to include only independent signals - no threshold given	Weighted median, weighted mode and Egger regression were performed for analyses with more than two instrument variables available	P<10−5	Not described	Not described	Not described	NA	4	NA	44 genome-wide significant associations with microbial features and community composition involving 38 genomic loci with single bacteria and overall microbiome composition	Not clear	No	NA	Inverse variance weighted	Weighted median	Weighted mode	MR Egger				13.5721	R	TwoSampleMR package (v.0.4.25)	No	No	FDR	Abundance	Case/control	Beta	-0.115181	0.17399	NA	NA	NA	0.507972	FDR	0.997187	They have listed no limitations but the only thing they state is that "The multifaceted role of Bacteroidesspp. in the human gut microbiome is probably insufficiently cap-tured by 16S ribosomal RNA gene amplicon-based surveys, and may therefore require future in-depth strain-level analysis"	NA	NA	NA	No - outcome GWAS not clear (supplementary note mentions "ID 45" so could be pubmed ID 24514567 but not clear); mean and min f-statistics (mean presented)	No	OTU99_2 (Abundance)	Anorexia nervosa	-0.115181	0.17399	NA	NA	NA	0.507972	NA	13.5721
3278202937	No	No	Yes	Genome-wide association study in 8,956 German individuals identifies influence of ABO histo-blood groups on gut microbiome	2021	Nature Genetics	10.1038/s41588-020-00747-1	Rühlemann	Andre Franke	a.franke@mucosa.de	Institute of Clinical Molecular Biology, Kiel University, Kiel, Germany.	We conducted a large, single-country, genome-wide association study (GWAS) of microbial traits followed by Mendelian randomization (MR) analysis to elucidate the genetic link between humans and their associated microbiota	The intestinal microbiome is implicated as an importantmodulating factor in multiple inflammatory, neurologic and neoplastic diseases. Recent genome-wide association studies yielded inconsistent, underpowered and rarely replicated results such that the role of human host genetics as a contributing factor to microbiome assembly and structure remains uncertain.	Two-sample summary-level	Mental health disorders	Anorexia nervosa	Brain	MR-Base ID = 45	MR-Base / IEUOpenGWAS	NA	Both	2907	14860	NA	NA	Numbers not presented - cases and controls obtained from IEUOpenGWAS (31/05/2022)	case-control	European	Gut microbiome	OTU99_35	Rühlemann 2021	Average ages, PopGen: 61.5, KORA: 60.6, FoCus: 51.4, SHIP-TREND: 51.3	both	8956	8956	NA	healthy subjects	European (German)	Not discussed in MR but GWAS adjustments in Exposure_GWASs tab	Haplotype Reference Consortium (HRC) v.1.1 reference	The remaining instruments were LD clumped to include only independent signals - no threshold given	Weighted median, weighted mode and Egger regression were performed for analyses with more than two instrument variables available	P<10−5	Not described	Not described	Not described	1	NA	NA	44 genome-wide significant associations with microbial features and community composition involving 38 genomic loci with single bacteria and overall microbiome composition	Not clear	No	NA	Wald ratio							10.4276	R	TwoSampleMR package (v.0.4.25)	No	No	FDR	Abundance	Case/control	Beta	0.244421	0.252232	NA	NA	NA	0.332529	FDR	0.997187	They have listed no limitations but the only thing they state is that "The multifaceted role of Bacteroidesspp. in the human gut microbiome is probably insufficiently cap-tured by 16S ribosomal RNA gene amplicon-based surveys, and may therefore require future in-depth strain-level analysis"	NA	NA	NA	No - outcome GWAS not clear (supplementary note mentions "ID 45" so could be pubmed ID 24514567 but not clear); mean and min f-statistics (mean presented)	No	OTU99_35 (Abundance)	Anorexia nervosa	0.244421	0.252232	NA	NA	NA	0.332529	NA	10.4276
3278202937	No	No	Yes	Genome-wide association study in 8,956 German individuals identifies influence of ABO histo-blood groups on gut microbiome	2021	Nature Genetics	10.1038/s41588-020-00747-1	Rühlemann	Andre Franke	a.franke@mucosa.de	Institute of Clinical Molecular Biology, Kiel University, Kiel, Germany.	We conducted a large, single-country, genome-wide association study (GWAS) of microbial traits followed by Mendelian randomization (MR) analysis to elucidate the genetic link between humans and their associated microbiota	The intestinal microbiome is implicated as an importantmodulating factor in multiple inflammatory, neurologic and neoplastic diseases. Recent genome-wide association studies yielded inconsistent, underpowered and rarely replicated results such that the role of human host genetics as a contributing factor to microbiome assembly and structure remains uncertain.	Two-sample summary-level	Mental health disorders	Anorexia nervosa	Brain	MR-Base ID = 45	MR-Base / IEUOpenGWAS	NA	Both	2907	14860	NA	NA	Numbers not presented - cases and controls obtained from IEUOpenGWAS (31/05/2022)	case-control	European	Gut microbiome	OTU99_45	Rühlemann 2021	Average ages, PopGen: 61.5, KORA: 60.6, FoCus: 51.4, SHIP-TREND: 51.3	both	8956	8956	NA	healthy subjects	European (German)	Not discussed in MR but GWAS adjustments in Exposure_GWASs tab	Haplotype Reference Consortium (HRC) v.1.1 reference	The remaining instruments were LD clumped to include only independent signals - no threshold given	Weighted median, weighted mode and Egger regression were performed for analyses with more than two instrument variables available	P<10−5	Not described	Not described	Not described	NA	6	NA	44 genome-wide significant associations with microbial features and community composition involving 38 genomic loci with single bacteria and overall microbiome composition	Not clear	No	NA	Inverse variance weighted	Weighted median	Weighted mode	MR Egger				15.8088	R	TwoSampleMR package (v.0.4.25)	No	No	FDR	Abundance	Case/control	Beta	0.0448019	0.149908	NA	NA	NA	0.765045	FDR	0.997187	They have listed no limitations but the only thing they state is that "The multifaceted role of Bacteroidesspp. in the human gut microbiome is probably insufficiently cap-tured by 16S ribosomal RNA gene amplicon-based surveys, and may therefore require future in-depth strain-level analysis"	NA	NA	NA	No - outcome GWAS not clear (supplementary note mentions "ID 45" so could be pubmed ID 24514567 but not clear); mean and min f-statistics (mean presented)	No	OTU99_45 (Abundance)	Anorexia nervosa	0.0448019	0.149908	NA	NA	NA	0.765045	NA	15.8088
3278202937	No	No	Yes	Genome-wide association study in 8,956 German individuals identifies influence of ABO histo-blood groups on gut microbiome	2021	Nature Genetics	10.1038/s41588-020-00747-1	Rühlemann	Andre Franke	a.franke@mucosa.de	Institute of Clinical Molecular Biology, Kiel University, Kiel, Germany.	We conducted a large, single-country, genome-wide association study (GWAS) of microbial traits followed by Mendelian randomization (MR) analysis to elucidate the genetic link between humans and their associated microbiota	The intestinal microbiome is implicated as an importantmodulating factor in multiple inflammatory, neurologic and neoplastic diseases. Recent genome-wide association studies yielded inconsistent, underpowered and rarely replicated results such that the role of human host genetics as a contributing factor to microbiome assembly and structure remains uncertain.	Two-sample summary-level	Mental health disorders	Anorexia nervosa	Brain	MR-Base ID = 45	MR-Base / IEUOpenGWAS	NA	Both	2907	14860	NA	NA	Numbers not presented - cases and controls obtained from IEUOpenGWAS (31/05/2022)	case-control	European	Gut microbiome	OTU99_4	Rühlemann 2021	Average ages, PopGen: 61.5, KORA: 60.6, FoCus: 51.4, SHIP-TREND: 51.3	both	8956	8956	NA	healthy subjects	European (German)	Not discussed in MR but GWAS adjustments in Exposure_GWASs tab	Haplotype Reference Consortium (HRC) v.1.1 reference	The remaining instruments were LD clumped to include only independent signals - no threshold given	Weighted median, weighted mode and Egger regression were performed for analyses with more than two instrument variables available	P<10−5	Not described	Not described	Not described	NA	3	NA	44 genome-wide significant associations with microbial features and community composition involving 38 genomic loci with single bacteria and overall microbiome composition	Not clear	No	NA	Inverse variance weighted	Weighted median	Weighted mode	MR Egger				13.8978	R	TwoSampleMR package (v.0.4.25)	No	No	FDR	Abundance	Case/control	Beta	0.292504	0.362405	NA	NA	NA	0.419599	FDR	0.997187	They have listed no limitations but the only thing they state is that "The multifaceted role of Bacteroidesspp. in the human gut microbiome is probably insufficiently cap-tured by 16S ribosomal RNA gene amplicon-based surveys, and may therefore require future in-depth strain-level analysis"	NA	NA	NA	No - outcome GWAS not clear (supplementary note mentions "ID 45" so could be pubmed ID 24514567 but not clear); mean and min f-statistics (mean presented)	No	OTU99_4 (Abundance)	Anorexia nervosa	0.292504	0.362405	NA	NA	NA	0.419599	NA	13.8978
3278202937	No	No	Yes	Genome-wide association study in 8,956 German individuals identifies influence of ABO histo-blood groups on gut microbiome	2021	Nature Genetics	10.1038/s41588-020-00747-1	Rühlemann	Andre Franke	a.franke@mucosa.de	Institute of Clinical Molecular Biology, Kiel University, Kiel, Germany.	We conducted a large, single-country, genome-wide association study (GWAS) of microbial traits followed by Mendelian randomization (MR) analysis to elucidate the genetic link between humans and their associated microbiota	The intestinal microbiome is implicated as an importantmodulating factor in multiple inflammatory, neurologic and neoplastic diseases. Recent genome-wide association studies yielded inconsistent, underpowered and rarely replicated results such that the role of human host genetics as a contributing factor to microbiome assembly and structure remains uncertain.	Two-sample summary-level	Mental health disorders	Anorexia nervosa	Brain	MR-Base ID = 45	MR-Base / IEUOpenGWAS	NA	Both	2907	14860	NA	NA	Numbers not presented - cases and controls obtained from IEUOpenGWAS (31/05/2022)	case-control	European	Gut microbiome	OTU99_55	Rühlemann 2021	Average ages, PopGen: 61.5, KORA: 60.6, FoCus: 51.4, SHIP-TREND: 51.3	both	8956	8956	NA	healthy subjects	European (German)	Not discussed in MR but GWAS adjustments in Exposure_GWASs tab	Haplotype Reference Consortium (HRC) v.1.1 reference	The remaining instruments were LD clumped to include only independent signals - no threshold given	Weighted median, weighted mode and Egger regression were performed for analyses with more than two instrument variables available	P<10−5	Not described	Not described	Not described	1	NA	NA	44 genome-wide significant associations with microbial features and community composition involving 38 genomic loci with single bacteria and overall microbiome composition	Not clear	No	NA	Wald ratio							10.0918	R	TwoSampleMR package (v.0.4.25)	No	No	FDR	Abundance	Case/control	Beta	0.00624536	0.184884	NA	NA	NA	0.973053	FDR	0.997187	They have listed no limitations but the only thing they state is that "The multifaceted role of Bacteroidesspp. in the human gut microbiome is probably insufficiently cap-tured by 16S ribosomal RNA gene amplicon-based surveys, and may therefore require future in-depth strain-level analysis"	NA	NA	NA	No - outcome GWAS not clear (supplementary note mentions "ID 45" so could be pubmed ID 24514567 but not clear); mean and min f-statistics (mean presented)	No	OTU99_55 (Abundance)	Anorexia nervosa	0.00624536	0.184884	NA	NA	NA	0.973053	NA	10.0918
3278202937	No	No	Yes	Genome-wide association study in 8,956 German individuals identifies influence of ABO histo-blood groups on gut microbiome	2021	Nature Genetics	10.1038/s41588-020-00747-1	Rühlemann	Andre Franke	a.franke@mucosa.de	Institute of Clinical Molecular Biology, Kiel University, Kiel, Germany.	We conducted a large, single-country, genome-wide association study (GWAS) of microbial traits followed by Mendelian randomization (MR) analysis to elucidate the genetic link between humans and their associated microbiota	The intestinal microbiome is implicated as an importantmodulating factor in multiple inflammatory, neurologic and neoplastic diseases. Recent genome-wide association studies yielded inconsistent, underpowered and rarely replicated results such that the role of human host genetics as a contributing factor to microbiome assembly and structure remains uncertain.	Two-sample summary-level	Mental health disorders	Anorexia nervosa	Brain	MR-Base ID = 45	MR-Base / IEUOpenGWAS	NA	Both	2907	14860	NA	NA	Numbers not presented - cases and controls obtained from IEUOpenGWAS (31/05/2022)	case-control	European	Gut microbiome	OTU99_7	Rühlemann 2021	Average ages, PopGen: 61.5, KORA: 60.6, FoCus: 51.4, SHIP-TREND: 51.3	both	8956	8956	NA	healthy subjects	European (German)	Not discussed in MR but GWAS adjustments in Exposure_GWASs tab	Haplotype Reference Consortium (HRC) v.1.1 reference	The remaining instruments were LD clumped to include only independent signals - no threshold given	Weighted median, weighted mode and Egger regression were performed for analyses with more than two instrument variables available	P<10−5	Not described	Not described	Not described	NA	5	NA	44 genome-wide significant associations with microbial features and community composition involving 38 genomic loci with single bacteria and overall microbiome composition	Not clear	No	NA	Inverse variance weighted	Weighted median	Weighted mode	MR Egger				15.1215	R	TwoSampleMR package (v.0.4.25)	No	No	FDR	Abundance	Case/control	Beta	-0.274873	0.195935	NA	NA	NA	0.160652	FDR	0.997187	They have listed no limitations but the only thing they state is that "The multifaceted role of Bacteroidesspp. in the human gut microbiome is probably insufficiently cap-tured by 16S ribosomal RNA gene amplicon-based surveys, and may therefore require future in-depth strain-level analysis"	NA	NA	NA	No - outcome GWAS not clear (supplementary note mentions "ID 45" so could be pubmed ID 24514567 but not clear); mean and min f-statistics (mean presented)	No	OTU99_7 (Abundance)	Anorexia nervosa	-0.274873	0.195935	NA	NA	NA	0.160652	NA	15.1215
3278202937	No	No	Yes	Genome-wide association study in 8,956 German individuals identifies influence of ABO histo-blood groups on gut microbiome	2021	Nature Genetics	10.1038/s41588-020-00747-1	Rühlemann	Andre Franke	a.franke@mucosa.de	Institute of Clinical Molecular Biology, Kiel University, Kiel, Germany.	We conducted a large, single-country, genome-wide association study (GWAS) of microbial traits followed by Mendelian randomization (MR) analysis to elucidate the genetic link between humans and their associated microbiota	The intestinal microbiome is implicated as an importantmodulating factor in multiple inflammatory, neurologic and neoplastic diseases. Recent genome-wide association studies yielded inconsistent, underpowered and rarely replicated results such that the role of human host genetics as a contributing factor to microbiome assembly and structure remains uncertain.	Two-sample summary-level	Mental health disorders	Anorexia nervosa	Brain	MR-Base ID = 45	MR-Base / IEUOpenGWAS	NA	Both	2907	14860	NA	NA	Numbers not presented - cases and controls obtained from IEUOpenGWAS (31/05/2022)	case-control	European	Gut microbiome	OTU99_8	Rühlemann 2021	Average ages, PopGen: 61.5, KORA: 60.6, FoCus: 51.4, SHIP-TREND: 51.3	both	8956	8956	NA	healthy subjects	European (German)	Not discussed in MR but GWAS adjustments in Exposure_GWASs tab	Haplotype Reference Consortium (HRC) v.1.1 reference	The remaining instruments were LD clumped to include only independent signals - no threshold given	Weighted median, weighted mode and Egger regression were performed for analyses with more than two instrument variables available	P<10−5	Not described	Not described	Not described	NA	10	NA	44 genome-wide significant associations with microbial features and community composition involving 38 genomic loci with single bacteria and overall microbiome composition	Not clear	No	NA	Inverse variance weighted	Weighted median	Weighted mode	MR Egger				10.7354	R	TwoSampleMR package (v.0.4.25)	No	No	FDR	Abundance	Case/control	Beta	-0.0915262	0.0946451	NA	NA	NA	0.333521	FDR	0.997187	They have listed no limitations but the only thing they state is that "The multifaceted role of Bacteroidesspp. in the human gut microbiome is probably insufficiently cap-tured by 16S ribosomal RNA gene amplicon-based surveys, and may therefore require future in-depth strain-level analysis"	NA	NA	NA	No - outcome GWAS not clear (supplementary note mentions "ID 45" so could be pubmed ID 24514567 but not clear); mean and min f-statistics (mean presented)	No	OTU99_8 (Abundance)	Anorexia nervosa	-0.0915262	0.0946451	NA	NA	NA	0.333521	NA	10.7354
3278202937	No	No	Yes	Genome-wide association study in 8,956 German individuals identifies influence of ABO histo-blood groups on gut microbiome	2021	Nature Genetics	10.1038/s41588-020-00747-1	Rühlemann	Andre Franke	a.franke@mucosa.de	Institute of Clinical Molecular Biology, Kiel University, Kiel, Germany.	We conducted a large, single-country, genome-wide association study (GWAS) of microbial traits followed by Mendelian randomization (MR) analysis to elucidate the genetic link between humans and their associated microbiota	The intestinal microbiome is implicated as an importantmodulating factor in multiple inflammatory, neurologic and neoplastic diseases. Recent genome-wide association studies yielded inconsistent, underpowered and rarely replicated results such that the role of human host genetics as a contributing factor to microbiome assembly and structure remains uncertain.	Two-sample summary-level	Mental health disorders	Anorexia nervosa	Brain	MR-Base ID = 45	MR-Base / IEUOpenGWAS	NA	Both	2907	14860	NA	NA	Numbers not presented - cases and controls obtained from IEUOpenGWAS (31/05/2022)	case-control	European	Gut microbiome	P_Actinobacteria	Rühlemann 2021	Average ages, PopGen: 61.5, KORA: 60.6, FoCus: 51.4, SHIP-TREND: 51.3	both	8956	8956	NA	healthy subjects	European (German)	Not discussed in MR but GWAS adjustments in Exposure_GWASs tab	Haplotype Reference Consortium (HRC) v.1.1 reference	The remaining instruments were LD clumped to include only independent signals - no threshold given	Weighted median, weighted mode and Egger regression were performed for analyses with more than two instrument variables available	P<10−5	Not described	Not described	Not described	NA	5	NA	44 genome-wide significant associations with microbial features and community composition involving 38 genomic loci with single bacteria and overall microbiome composition	Not clear	No	NA	Inverse variance weighted	Weighted median	Weighted mode	MR Egger				18.7922	R	TwoSampleMR package (v.0.4.25)	No	No	FDR	Abundance	Case/control	Beta	-0.0294956	0.185636	NA	NA	NA	0.873756	FDR	0.997187	They have listed no limitations but the only thing they state is that "The multifaceted role of Bacteroidesspp. in the human gut microbiome is probably insufficiently cap-tured by 16S ribosomal RNA gene amplicon-based surveys, and may therefore require future in-depth strain-level analysis"	NA	NA	NA	No - outcome GWAS not clear (supplementary note mentions "ID 45" so could be pubmed ID 24514567 but not clear); mean and min f-statistics (mean presented)	No	P_Actinobacteria (Abundance)	Anorexia nervosa	-0.0294956	0.185636	NA	NA	NA	0.873756	NA	18.7922
3278202937	No	No	Yes	Genome-wide association study in 8,956 German individuals identifies influence of ABO histo-blood groups on gut microbiome	2021	Nature Genetics	10.1038/s41588-020-00747-1	Rühlemann	Andre Franke	a.franke@mucosa.de	Institute of Clinical Molecular Biology, Kiel University, Kiel, Germany.	We conducted a large, single-country, genome-wide association study (GWAS) of microbial traits followed by Mendelian randomization (MR) analysis to elucidate the genetic link between humans and their associated microbiota	The intestinal microbiome is implicated as an importantmodulating factor in multiple inflammatory, neurologic and neoplastic diseases. Recent genome-wide association studies yielded inconsistent, underpowered and rarely replicated results such that the role of human host genetics as a contributing factor to microbiome assembly and structure remains uncertain.	Two-sample summary-level	Mental health disorders	Anorexia nervosa	Brain	MR-Base ID = 45	MR-Base / IEUOpenGWAS	NA	Both	2907	14860	NA	NA	Numbers not presented - cases and controls obtained from IEUOpenGWAS (31/05/2022)	case-control	European	Gut microbiome	P_Bacteroidetes	Rühlemann 2021	Average ages, PopGen: 61.5, KORA: 60.6, FoCus: 51.4, SHIP-TREND: 51.3	both	8956	8956	NA	healthy subjects	European (German)	Not discussed in MR but GWAS adjustments in Exposure_GWASs tab	Haplotype Reference Consortium (HRC) v.1.1 reference	The remaining instruments were LD clumped to include only independent signals - no threshold given	Weighted median, weighted mode and Egger regression were performed for analyses with more than two instrument variables available	P<10−5	Not described	Not described	Not described	NA	4	NA	44 genome-wide significant associations with microbial features and community composition involving 38 genomic loci with single bacteria and overall microbiome composition	Not clear	No	NA	Inverse variance weighted	Weighted median	Weighted mode	MR Egger				19.8708	R	TwoSampleMR package (v.0.4.25)	No	No	FDR	Abundance	Case/control	Beta	0.247887	0.266805	NA	NA	NA	0.352839	FDR	0.997187	They have listed no limitations but the only thing they state is that "The multifaceted role of Bacteroidesspp. in the human gut microbiome is probably insufficiently cap-tured by 16S ribosomal RNA gene amplicon-based surveys, and may therefore require future in-depth strain-level analysis"	NA	NA	NA	No - outcome GWAS not clear (supplementary note mentions "ID 45" so could be pubmed ID 24514567 but not clear); mean and min f-statistics (mean presented)	No	P_Bacteroidetes (Abundance)	Anorexia nervosa	0.247887	0.266805	NA	NA	NA	0.352839	NA	19.8708
3278202937	No	No	Yes	Genome-wide association study in 8,956 German individuals identifies influence of ABO histo-blood groups on gut microbiome	2021	Nature Genetics	10.1038/s41588-020-00747-1	Rühlemann	Andre Franke	a.franke@mucosa.de	Institute of Clinical Molecular Biology, Kiel University, Kiel, Germany.	We conducted a large, single-country, genome-wide association study (GWAS) of microbial traits followed by Mendelian randomization (MR) analysis to elucidate the genetic link between humans and their associated microbiota	The intestinal microbiome is implicated as an importantmodulating factor in multiple inflammatory, neurologic and neoplastic diseases. Recent genome-wide association studies yielded inconsistent, underpowered and rarely replicated results such that the role of human host genetics as a contributing factor to microbiome assembly and structure remains uncertain.	Two-sample summary-level	Mental health disorders	Anorexia nervosa	Brain	MR-Base ID = 45	MR-Base / IEUOpenGWAS	NA	Both	2907	14860	NA	NA	Numbers not presented - cases and controls obtained from IEUOpenGWAS (31/05/2022)	case-control	European	Gut microbiome	P_Firmicutes	Rühlemann 2021	Average ages, PopGen: 61.5, KORA: 60.6, FoCus: 51.4, SHIP-TREND: 51.3	both	8956	8956	NA	healthy subjects	European (German)	Not discussed in MR but GWAS adjustments in Exposure_GWASs tab	Haplotype Reference Consortium (HRC) v.1.1 reference	The remaining instruments were LD clumped to include only independent signals - no threshold given	Weighted median, weighted mode and Egger regression were performed for analyses with more than two instrument variables available	P<10−5	Not described	Not described	Not described	NA	2	NA	44 genome-wide significant associations with microbial features and community composition involving 38 genomic loci with single bacteria and overall microbiome composition	Not clear	No	NA	Inverse variance weighted							20.1741	R	TwoSampleMR package (v.0.4.25)	No	No	FDR	Abundance	Case/control	Beta	0.323924	0.446714	NA	NA	NA	0.468375	FDR	0.997187	They have listed no limitations but the only thing they state is that "The multifaceted role of Bacteroidesspp. in the human gut microbiome is probably insufficiently cap-tured by 16S ribosomal RNA gene amplicon-based surveys, and may therefore require future in-depth strain-level analysis"	NA	NA	NA	No - outcome GWAS not clear (supplementary note mentions "ID 45" so could be pubmed ID 24514567 but not clear); mean and min f-statistics (mean presented)	No	P_Firmicutes (Abundance)	Anorexia nervosa	0.323924	0.446714	NA	NA	NA	0.468375	NA	20.1741
3278202937	No	No	Yes	Genome-wide association study in 8,956 German individuals identifies influence of ABO histo-blood groups on gut microbiome	2021	Nature Genetics	10.1038/s41588-020-00747-1	Rühlemann	Andre Franke	a.franke@mucosa.de	Institute of Clinical Molecular Biology, Kiel University, Kiel, Germany.	We conducted a large, single-country, genome-wide association study (GWAS) of microbial traits followed by Mendelian randomization (MR) analysis to elucidate the genetic link between humans and their associated microbiota	The intestinal microbiome is implicated as an importantmodulating factor in multiple inflammatory, neurologic and neoplastic diseases. Recent genome-wide association studies yielded inconsistent, underpowered and rarely replicated results such that the role of human host genetics as a contributing factor to microbiome assembly and structure remains uncertain.	Two-sample summary-level	Mental health disorders	Anorexia nervosa	Brain	MR-Base ID = 45	MR-Base / IEUOpenGWAS	NA	Both	2907	14860	NA	NA	Numbers not presented - cases and controls obtained from IEUOpenGWAS (31/05/2022)	case-control	European	Gut microbiome	P_Proteobacteria	Rühlemann 2021	Average ages, PopGen: 61.5, KORA: 60.6, FoCus: 51.4, SHIP-TREND: 51.3	both	8956	8956	NA	healthy subjects	European (German)	Not discussed in MR but GWAS adjustments in Exposure_GWASs tab	Haplotype Reference Consortium (HRC) v.1.1 reference	The remaining instruments were LD clumped to include only independent signals - no threshold given	Weighted median, weighted mode and Egger regression were performed for analyses with more than two instrument variables available	P<10−5	Not described	Not described	Not described	NA	3	NA	44 genome-wide significant associations with microbial features and community composition involving 38 genomic loci with single bacteria and overall microbiome composition	Not clear	No	NA	Inverse variance weighted	Weighted median	Weighted mode	MR Egger				21.1289	R	TwoSampleMR package (v.0.4.25)	No	No	FDR	Abundance	Case/control	Beta	0.32236	0.345667	NA	NA	NA	0.35104	FDR	0.997187	They have listed no limitations but the only thing they state is that "The multifaceted role of Bacteroidesspp. in the human gut microbiome is probably insufficiently cap-tured by 16S ribosomal RNA gene amplicon-based surveys, and may therefore require future in-depth strain-level analysis"	NA	NA	NA	No - outcome GWAS not clear (supplementary note mentions "ID 45" so could be pubmed ID 24514567 but not clear); mean and min f-statistics (mean presented)	No	P_Proteobacteria (Abundance)	Anorexia nervosa	0.32236	0.345667	NA	NA	NA	0.35104	NA	21.1289
3278202937	No	No	Yes	Genome-wide association study in 8,956 German individuals identifies influence of ABO histo-blood groups on gut microbiome	2021	Nature Genetics	10.1038/s41588-020-00747-1	Rühlemann	Andre Franke	a.franke@mucosa.de	Institute of Clinical Molecular Biology, Kiel University, Kiel, Germany.	We conducted a large, single-country, genome-wide association study (GWAS) of microbial traits followed by Mendelian randomization (MR) analysis to elucidate the genetic link between humans and their associated microbiota	The intestinal microbiome is implicated as an importantmodulating factor in multiple inflammatory, neurologic and neoplastic diseases. Recent genome-wide association studies yielded inconsistent, underpowered and rarely replicated results such that the role of human host genetics as a contributing factor to microbiome assembly and structure remains uncertain.	Two-sample summary-level	Mental health disorders	Anorexia nervosa	Brain	MR-Base ID = 45	MR-Base / IEUOpenGWAS	NA	Both	2907	14860	NA	NA	Numbers not presented - cases and controls obtained from IEUOpenGWAS (31/05/2022)	case-control	European	Gut microbiome	TestASV_11	Rühlemann 2021	Average ages, PopGen: 61.5, KORA: 60.6, FoCus: 51.4, SHIP-TREND: 51.3	both	8956	8956	NA	healthy subjects	European (German)	Not discussed in MR but GWAS adjustments in Exposure_GWASs tab	Haplotype Reference Consortium (HRC) v.1.1 reference	The remaining instruments were LD clumped to include only independent signals - no threshold given	Weighted median, weighted mode and Egger regression were performed for analyses with more than two instrument variables available	P<10−5	Not described	Not described	Not described	NA	7	NA	44 genome-wide significant associations with microbial features and community composition involving 38 genomic loci with single bacteria and overall microbiome composition	Not clear	No	NA	Inverse variance weighted	Weighted median	Weighted mode	MR Egger				11.444	R	TwoSampleMR package (v.0.4.25)	No	No	FDR	Abundance	Case/control	Beta	0.101558	0.132405	NA	NA	NA	0.443066	FDR	0.997187	They have listed no limitations but the only thing they state is that "The multifaceted role of Bacteroidesspp. in the human gut microbiome is probably insufficiently cap-tured by 16S ribosomal RNA gene amplicon-based surveys, and may therefore require future in-depth strain-level analysis"	NA	NA	NA	No - outcome GWAS not clear (supplementary note mentions "ID 45" so could be pubmed ID 24514567 but not clear); mean and min f-statistics (mean presented)	No	TestASV_11 (Abundance)	Anorexia nervosa	0.101558	0.132405	NA	NA	NA	0.443066	NA	11.444
3278202937	No	No	Yes	Genome-wide association study in 8,956 German individuals identifies influence of ABO histo-blood groups on gut microbiome	2021	Nature Genetics	10.1038/s41588-020-00747-1	Rühlemann	Andre Franke	a.franke@mucosa.de	Institute of Clinical Molecular Biology, Kiel University, Kiel, Germany.	We conducted a large, single-country, genome-wide association study (GWAS) of microbial traits followed by Mendelian randomization (MR) analysis to elucidate the genetic link between humans and their associated microbiota	The intestinal microbiome is implicated as an importantmodulating factor in multiple inflammatory, neurologic and neoplastic diseases. Recent genome-wide association studies yielded inconsistent, underpowered and rarely replicated results such that the role of human host genetics as a contributing factor to microbiome assembly and structure remains uncertain.	Two-sample summary-level	Mental health disorders	Anorexia nervosa	Brain	MR-Base ID = 45	MR-Base / IEUOpenGWAS	NA	Both	2907	14860	NA	NA	Numbers not presented - cases and controls obtained from IEUOpenGWAS (31/05/2022)	case-control	European	Gut microbiome	TestASV_14	Rühlemann 2021	Average ages, PopGen: 61.5, KORA: 60.6, FoCus: 51.4, SHIP-TREND: 51.3	both	8956	8956	NA	healthy subjects	European (German)	Not discussed in MR but GWAS adjustments in Exposure_GWASs tab	Haplotype Reference Consortium (HRC) v.1.1 reference	The remaining instruments were LD clumped to include only independent signals - no threshold given	Weighted median, weighted mode and Egger regression were performed for analyses with more than two instrument variables available	P<10−5	Not described	Not described	Not described	NA	3	NA	44 genome-wide significant associations with microbial features and community composition involving 38 genomic loci with single bacteria and overall microbiome composition	Not clear	No	NA	Inverse variance weighted	Weighted median	Weighted mode	MR Egger				11.4933	R	TwoSampleMR package (v.0.4.25)	No	No	FDR	Abundance	Case/control	Beta	-0.0605946	0.171241	NA	NA	NA	0.723447	FDR	0.997187	They have listed no limitations but the only thing they state is that "The multifaceted role of Bacteroidesspp. in the human gut microbiome is probably insufficiently cap-tured by 16S ribosomal RNA gene amplicon-based surveys, and may therefore require future in-depth strain-level analysis"	NA	NA	NA	No - outcome GWAS not clear (supplementary note mentions "ID 45" so could be pubmed ID 24514567 but not clear); mean and min f-statistics (mean presented)	No	TestASV_14 (Abundance)	Anorexia nervosa	-0.0605946	0.171241	NA	NA	NA	0.723447	NA	11.4933
3278202937	No	No	Yes	Genome-wide association study in 8,956 German individuals identifies influence of ABO histo-blood groups on gut microbiome	2021	Nature Genetics	10.1038/s41588-020-00747-1	Rühlemann	Andre Franke	a.franke@mucosa.de	Institute of Clinical Molecular Biology, Kiel University, Kiel, Germany.	We conducted a large, single-country, genome-wide association study (GWAS) of microbial traits followed by Mendelian randomization (MR) analysis to elucidate the genetic link between humans and their associated microbiota	The intestinal microbiome is implicated as an importantmodulating factor in multiple inflammatory, neurologic and neoplastic diseases. Recent genome-wide association studies yielded inconsistent, underpowered and rarely replicated results such that the role of human host genetics as a contributing factor to microbiome assembly and structure remains uncertain.	Two-sample summary-level	Mental health disorders	Anorexia nervosa	Brain	MR-Base ID = 45	MR-Base / IEUOpenGWAS	NA	Both	2907	14860	NA	NA	Numbers not presented - cases and controls obtained from IEUOpenGWAS (31/05/2022)	case-control	European	Gut microbiome	TestASV_1	Rühlemann 2021	Average ages, PopGen: 61.5, KORA: 60.6, FoCus: 51.4, SHIP-TREND: 51.3	both	8956	8956	NA	healthy subjects	European (German)	Not discussed in MR but GWAS adjustments in Exposure_GWASs tab	Haplotype Reference Consortium (HRC) v.1.1 reference	The remaining instruments were LD clumped to include only independent signals - no threshold given	Weighted median, weighted mode and Egger regression were performed for analyses with more than two instrument variables available	P<10−5	Not described	Not described	Not described	NA	5	NA	44 genome-wide significant associations with microbial features and community composition involving 38 genomic loci with single bacteria and overall microbiome composition	Not clear	No	NA	Inverse variance weighted	Weighted median	Weighted mode	MR Egger				15.5998	R	TwoSampleMR package (v.0.4.25)	No	No	FDR	Abundance	Case/control	Beta	-0.0030327	0.156165	NA	NA	NA	0.984506	FDR	0.997187	They have listed no limitations but the only thing they state is that "The multifaceted role of Bacteroidesspp. in the human gut microbiome is probably insufficiently cap-tured by 16S ribosomal RNA gene amplicon-based surveys, and may therefore require future in-depth strain-level analysis"	NA	NA	NA	No - outcome GWAS not clear (supplementary note mentions "ID 45" so could be pubmed ID 24514567 but not clear); mean and min f-statistics (mean presented)	No	TestASV_1 (Abundance)	Anorexia nervosa	-0.00303268	0.156165	NA	NA	NA	0.984506	NA	15.5998
3278202937	No	No	Yes	Genome-wide association study in 8,956 German individuals identifies influence of ABO histo-blood groups on gut microbiome	2021	Nature Genetics	10.1038/s41588-020-00747-1	Rühlemann	Andre Franke	a.franke@mucosa.de	Institute of Clinical Molecular Biology, Kiel University, Kiel, Germany.	We conducted a large, single-country, genome-wide association study (GWAS) of microbial traits followed by Mendelian randomization (MR) analysis to elucidate the genetic link between humans and their associated microbiota	The intestinal microbiome is implicated as an importantmodulating factor in multiple inflammatory, neurologic and neoplastic diseases. Recent genome-wide association studies yielded inconsistent, underpowered and rarely replicated results such that the role of human host genetics as a contributing factor to microbiome assembly and structure remains uncertain.	Two-sample summary-level	Mental health disorders	Anorexia nervosa	Brain	MR-Base ID = 45	MR-Base / IEUOpenGWAS	NA	Both	2907	14860	NA	NA	Numbers not presented - cases and controls obtained from IEUOpenGWAS (31/05/2022)	case-control	European	Gut microbiome	TestASV_2	Rühlemann 2021	Average ages, PopGen: 61.5, KORA: 60.6, FoCus: 51.4, SHIP-TREND: 51.3	both	8956	8956	NA	healthy subjects	European (German)	Not discussed in MR but GWAS adjustments in Exposure_GWASs tab	Haplotype Reference Consortium (HRC) v.1.1 reference	The remaining instruments were LD clumped to include only independent signals - no threshold given	Weighted median, weighted mode and Egger regression were performed for analyses with more than two instrument variables available	P<10−5	Not described	Not described	Not described	NA	5	NA	44 genome-wide significant associations with microbial features and community composition involving 38 genomic loci with single bacteria and overall microbiome composition	Not clear	No	NA	Inverse variance weighted	Weighted median	Weighted mode	MR Egger				14.0045	R	TwoSampleMR package (v.0.4.25)	No	No	FDR	Abundance	Case/control	Beta	0.0200022	0.180022	NA	NA	NA	0.911529	FDR	0.997187	They have listed no limitations but the only thing they state is that "The multifaceted role of Bacteroidesspp. in the human gut microbiome is probably insufficiently cap-tured by 16S ribosomal RNA gene amplicon-based surveys, and may therefore require future in-depth strain-level analysis"	NA	NA	NA	No - outcome GWAS not clear (supplementary note mentions "ID 45" so could be pubmed ID 24514567 but not clear); mean and min f-statistics (mean presented)	No	TestASV_2 (Abundance)	Anorexia nervosa	0.0200022	0.180022	NA	NA	NA	0.911529	NA	14.0045
3278202937	No	No	Yes	Genome-wide association study in 8,956 German individuals identifies influence of ABO histo-blood groups on gut microbiome	2021	Nature Genetics	10.1038/s41588-020-00747-1	Rühlemann	Andre Franke	a.franke@mucosa.de	Institute of Clinical Molecular Biology, Kiel University, Kiel, Germany.	We conducted a large, single-country, genome-wide association study (GWAS) of microbial traits followed by Mendelian randomization (MR) analysis to elucidate the genetic link between humans and their associated microbiota	The intestinal microbiome is implicated as an importantmodulating factor in multiple inflammatory, neurologic and neoplastic diseases. Recent genome-wide association studies yielded inconsistent, underpowered and rarely replicated results such that the role of human host genetics as a contributing factor to microbiome assembly and structure remains uncertain.	Two-sample summary-level	Mental health disorders	Anorexia nervosa	Brain	MR-Base ID = 45	MR-Base / IEUOpenGWAS	NA	Both	2907	14860	NA	NA	Numbers not presented - cases and controls obtained from IEUOpenGWAS (31/05/2022)	case-control	European	Gut microbiome	TestASV_3	Rühlemann 2021	Average ages, PopGen: 61.5, KORA: 60.6, FoCus: 51.4, SHIP-TREND: 51.3	both	8956	8956	NA	healthy subjects	European (German)	Not discussed in MR but GWAS adjustments in Exposure_GWASs tab	Haplotype Reference Consortium (HRC) v.1.1 reference	The remaining instruments were LD clumped to include only independent signals - no threshold given	Weighted median, weighted mode and Egger regression were performed for analyses with more than two instrument variables available	P<10−5	Not described	Not described	Not described	NA	7	NA	44 genome-wide significant associations with microbial features and community composition involving 38 genomic loci with single bacteria and overall microbiome composition	Not clear	No	NA	Inverse variance weighted	Weighted median	Weighted mode	MR Egger				11.6647	R	TwoSampleMR package (v.0.4.25)	No	No	FDR	Abundance	Case/control	Beta	-0.13299	0.144501	NA	NA	NA	0.357395	FDR	0.997187	They have listed no limitations but the only thing they state is that "The multifaceted role of Bacteroidesspp. in the human gut microbiome is probably insufficiently cap-tured by 16S ribosomal RNA gene amplicon-based surveys, and may therefore require future in-depth strain-level analysis"	NA	NA	NA	No - outcome GWAS not clear (supplementary note mentions "ID 45" so could be pubmed ID 24514567 but not clear); mean and min f-statistics (mean presented)	No	TestASV_3 (Abundance)	Anorexia nervosa	-0.13299	0.144501	NA	NA	NA	0.357395	NA	11.6647
3278202937	No	No	Yes	Genome-wide association study in 8,956 German individuals identifies influence of ABO histo-blood groups on gut microbiome	2021	Nature Genetics	10.1038/s41588-020-00747-1	Rühlemann	Andre Franke	a.franke@mucosa.de	Institute of Clinical Molecular Biology, Kiel University, Kiel, Germany.	We conducted a large, single-country, genome-wide association study (GWAS) of microbial traits followed by Mendelian randomization (MR) analysis to elucidate the genetic link between humans and their associated microbiota	The intestinal microbiome is implicated as an importantmodulating factor in multiple inflammatory, neurologic and neoplastic diseases. Recent genome-wide association studies yielded inconsistent, underpowered and rarely replicated results such that the role of human host genetics as a contributing factor to microbiome assembly and structure remains uncertain.	Two-sample summary-level	Mental health disorders	Anorexia nervosa	Brain	MR-Base ID = 45	MR-Base / IEUOpenGWAS	NA	Both	2907	14860	NA	NA	Numbers not presented - cases and controls obtained from IEUOpenGWAS (31/05/2022)	case-control	European	Gut microbiome	TestASV_4	Rühlemann 2021	Average ages, PopGen: 61.5, KORA: 60.6, FoCus: 51.4, SHIP-TREND: 51.3	both	8956	8956	NA	healthy subjects	European (German)	Not discussed in MR but GWAS adjustments in Exposure_GWASs tab	Haplotype Reference Consortium (HRC) v.1.1 reference	The remaining instruments were LD clumped to include only independent signals - no threshold given	Weighted median, weighted mode and Egger regression were performed for analyses with more than two instrument variables available	P<10−5	Not described	Not described	Not described	NA	5	NA	44 genome-wide significant associations with microbial features and community composition involving 38 genomic loci with single bacteria and overall microbiome composition	Not clear	No	NA	Inverse variance weighted	Weighted median	Weighted mode	MR Egger				13.5305	R	TwoSampleMR package (v.0.4.25)	No	No	FDR	Abundance	Case/control	Beta	0.252845	0.266238	NA	NA	NA	0.342268	FDR	0.997187	They have listed no limitations but the only thing they state is that "The multifaceted role of Bacteroidesspp. in the human gut microbiome is probably insufficiently cap-tured by 16S ribosomal RNA gene amplicon-based surveys, and may therefore require future in-depth strain-level analysis"	NA	NA	NA	No - outcome GWAS not clear (supplementary note mentions "ID 45" so could be pubmed ID 24514567 but not clear); mean and min f-statistics (mean presented)	No	TestASV_4 (Abundance)	Anorexia nervosa	0.252845	0.266238	NA	NA	NA	0.342268	NA	13.5305
3278202937	No	No	Yes	Genome-wide association study in 8,956 German individuals identifies influence of ABO histo-blood groups on gut microbiome	2021	Nature Genetics	10.1038/s41588-020-00747-1	Rühlemann	Andre Franke	a.franke@mucosa.de	Institute of Clinical Molecular Biology, Kiel University, Kiel, Germany.	We conducted a large, single-country, genome-wide association study (GWAS) of microbial traits followed by Mendelian randomization (MR) analysis to elucidate the genetic link between humans and their associated microbiota	The intestinal microbiome is implicated as an importantmodulating factor in multiple inflammatory, neurologic and neoplastic diseases. Recent genome-wide association studies yielded inconsistent, underpowered and rarely replicated results such that the role of human host genetics as a contributing factor to microbiome assembly and structure remains uncertain.	Two-sample summary-level	Mental health disorders	Anorexia nervosa	Brain	MR-Base ID = 45	MR-Base / IEUOpenGWAS	NA	Both	2907	14860	NA	NA	Numbers not presented - cases and controls obtained from IEUOpenGWAS (31/05/2022)	case-control	European	Gut microbiome	TestASV_5	Rühlemann 2021	Average ages, PopGen: 61.5, KORA: 60.6, FoCus: 51.4, SHIP-TREND: 51.3	both	8956	8956	NA	healthy subjects	European (German)	Not discussed in MR but GWAS adjustments in Exposure_GWASs tab	Haplotype Reference Consortium (HRC) v.1.1 reference	The remaining instruments were LD clumped to include only independent signals - no threshold given	Weighted median, weighted mode and Egger regression were performed for analyses with more than two instrument variables available	P<10−5	Not described	Not described	Not described	NA	2	NA	44 genome-wide significant associations with microbial features and community composition involving 38 genomic loci with single bacteria and overall microbiome composition	Not clear	No	NA	Inverse variance weighted							10.4112	R	TwoSampleMR package (v.0.4.25)	No	No	FDR	Abundance	Case/control	Beta	0.0755833	0.171274	NA	NA	NA	0.658995	FDR	0.997187	They have listed no limitations but the only thing they state is that "The multifaceted role of Bacteroidesspp. in the human gut microbiome is probably insufficiently cap-tured by 16S ribosomal RNA gene amplicon-based surveys, and may therefore require future in-depth strain-level analysis"	NA	NA	NA	No - outcome GWAS not clear (supplementary note mentions "ID 45" so could be pubmed ID 24514567 but not clear); mean and min f-statistics (mean presented)	No	TestASV_5 (Abundance)	Anorexia nervosa	0.0755833	0.171274	NA	NA	NA	0.658995	NA	10.4112
3278202937	No	No	Yes	Genome-wide association study in 8,956 German individuals identifies influence of ABO histo-blood groups on gut microbiome	2021	Nature Genetics	10.1038/s41588-020-00747-1	Rühlemann	Andre Franke	a.franke@mucosa.de	Institute of Clinical Molecular Biology, Kiel University, Kiel, Germany.	We conducted a large, single-country, genome-wide association study (GWAS) of microbial traits followed by Mendelian randomization (MR) analysis to elucidate the genetic link between humans and their associated microbiota	The intestinal microbiome is implicated as an importantmodulating factor in multiple inflammatory, neurologic and neoplastic diseases. Recent genome-wide association studies yielded inconsistent, underpowered and rarely replicated results such that the role of human host genetics as a contributing factor to microbiome assembly and structure remains uncertain.	Two-sample summary-level	Mental health disorders	Anorexia nervosa	Brain	MR-Base ID = 45	MR-Base / IEUOpenGWAS	NA	Both	2907	14860	NA	NA	Numbers not presented - cases and controls obtained from IEUOpenGWAS (31/05/2022)	case-control	European	Gut microbiome	TestASV_7	Rühlemann 2021	Average ages, PopGen: 61.5, KORA: 60.6, FoCus: 51.4, SHIP-TREND: 51.3	both	8956	8956	NA	healthy subjects	European (German)	Not discussed in MR but GWAS adjustments in Exposure_GWASs tab	Haplotype Reference Consortium (HRC) v.1.1 reference	The remaining instruments were LD clumped to include only independent signals - no threshold given	Weighted median, weighted mode and Egger regression were performed for analyses with more than two instrument variables available	P<10−5	Not described	Not described	Not described	1	NA	NA	44 genome-wide significant associations with microbial features and community composition involving 38 genomic loci with single bacteria and overall microbiome composition	Not clear	No	NA	Wald ratio							10.941	R	TwoSampleMR package (v.0.4.25)	No	No	FDR	Abundance	Case/control	Beta	0.305938	0.28743	NA	NA	NA	0.28715	FDR	0.997187	They have listed no limitations but the only thing they state is that "The multifaceted role of Bacteroidesspp. in the human gut microbiome is probably insufficiently cap-tured by 16S ribosomal RNA gene amplicon-based surveys, and may therefore require future in-depth strain-level analysis"	NA	NA	NA	No - outcome GWAS not clear (supplementary note mentions "ID 45" so could be pubmed ID 24514567 but not clear); mean and min f-statistics (mean presented)	No	TestASV_7 (Abundance)	Anorexia nervosa	0.305938	0.28743	NA	NA	NA	0.28715	NA	10.941
3278202937	No	No	Yes	Genome-wide association study in 8,956 German individuals identifies influence of ABO histo-blood groups on gut microbiome	2021	Nature Genetics	10.1038/s41588-020-00747-1	Rühlemann	Andre Franke	a.franke@mucosa.de	Institute of Clinical Molecular Biology, Kiel University, Kiel, Germany.	We conducted a large, single-country, genome-wide association study (GWAS) of microbial traits followed by Mendelian randomization (MR) analysis to elucidate the genetic link between humans and their associated microbiota	The intestinal microbiome is implicated as an importantmodulating factor in multiple inflammatory, neurologic and neoplastic diseases. Recent genome-wide association studies yielded inconsistent, underpowered and rarely replicated results such that the role of human host genetics as a contributing factor to microbiome assembly and structure remains uncertain.	Two-sample summary-level	Mental health disorders	Anorexia nervosa	Brain	MR-Base ID = 45	MR-Base / IEUOpenGWAS	NA	Both	2907	14860	NA	NA	Numbers not presented - cases and controls obtained from IEUOpenGWAS (31/05/2022)	case-control	European	Gut microbiome	G_Parabacteroides	Rühlemann 2021	Average ages, PopGen: 61.5, KORA: 60.6, FoCus: 51.4, SHIP-TREND: 51.3	both	8956	8956	NA	healthy subjects	European (German)	Not discussed in MR but GWAS adjustments in Exposure_GWASs tab	Haplotype Reference Consortium (HRC) v.1.1 reference	The remaining instruments were LD clumped to include only independent signals - no threshold given	Weighted median, weighted mode and Egger regression were performed for analyses with more than two instrument variables available	P<10−5	Not described	Not described	Not described	NA	3	NA	44 genome-wide significant associations with microbial features and community composition involving 38 genomic loci with single bacteria and overall microbiome composition	Not clear	No	NA	Inverse variance weighted							18.3152	R	TwoSampleMR package (v.0.4.25)	No	No	FDR	Abundance	Case/control	Beta	-0.0096286	0.551203	NA	NA	NA	0.986063	FDR	0.997252	They have listed no limitations but the only thing they state is that "The multifaceted role of Bacteroidesspp. in the human gut microbiome is probably insufficiently cap-tured by 16S ribosomal RNA gene amplicon-based surveys, and may therefore require future in-depth strain-level analysis"	NA	NA	NA	No - outcome GWAS not clear (supplementary note mentions "ID 45" so could be pubmed ID 24514567 but not clear); mean and min f-statistics (mean presented)	No	G_Parabacteroides (Abundance)	Anorexia nervosa	-0.00962857	0.551203	NA	NA	NA	0.986063	NA	18.3152
3278202937	No	No	Yes	Genome-wide association study in 8,956 German individuals identifies influence of ABO histo-blood groups on gut microbiome	2021	Nature Genetics	10.1038/s41588-020-00747-1	Rühlemann	Andre Franke	a.franke@mucosa.de	Institute of Clinical Molecular Biology, Kiel University, Kiel, Germany.	We conducted a large, single-country, genome-wide association study (GWAS) of microbial traits followed by Mendelian randomization (MR) analysis to elucidate the genetic link between humans and their associated microbiota	The intestinal microbiome is implicated as an importantmodulating factor in multiple inflammatory, neurologic and neoplastic diseases. Recent genome-wide association studies yielded inconsistent, underpowered and rarely replicated results such that the role of human host genetics as a contributing factor to microbiome assembly and structure remains uncertain.	Two-sample summary-level	Respiratory disorders	Asthma	Autoimmunity	MR-Base ID = 44	MR-Base / IEUOpenGWAS	NA	Both	10365	16110	NA	NA	Numbers not presented - cases and controls obtained from IEUOpenGWAS (31/05/2022)	case-control	European	Gut microbiome	OTU99_84	Rühlemann 2021	Average ages, PopGen: 61.5, KORA: 60.6, FoCus: 51.4, SHIP-TREND: 51.3	both	8956	8956	NA	healthy subjects	European (German)	Not discussed in MR but GWAS adjustments in Exposure_GWASs tab	Haplotype Reference Consortium (HRC) v.1.1 reference	The remaining instruments were LD clumped to include only independent signals - no threshold given	Weighted median, weighted mode and Egger regression were performed for analyses with more than two instrument variables available	P<10−5	Not described	Not described	Not described	1	NA	NA	44 genome-wide significant associations with microbial features and community composition involving 38 genomic loci with single bacteria and overall microbiome composition	Not clear	No	NA	Wald ratio							11.7749	R	TwoSampleMR package (v.0.4.25)	No	No	FDR	Presence	Case/control	Beta	-0.725573	0.210928	NA	NA	NA	0.0005819	FDR	0.392728	They have listed no limitations but the only thing they state is that "The multifaceted role of Bacteroidesspp. in the human gut microbiome is probably insufficiently cap-tured by 16S ribosomal RNA gene amplicon-based surveys, and may therefore require future in-depth strain-level analysis"	NA	NA	NA	No - outcome GWAS not clear (supplementary note mentions "ID 44" so could be pubmed ID 20860503 but not clear); mean and min f-statistics (mean presented)	No	OTU99_84 (Presence)	Asthma	-0.725573	0.210928	NA	NA	NA	0.0005819	NA	11.7749
3278202937	No	No	Yes	Genome-wide association study in 8,956 German individuals identifies influence of ABO histo-blood groups on gut microbiome	2021	Nature Genetics	10.1038/s41588-020-00747-1	Rühlemann	Andre Franke	a.franke@mucosa.de	Institute of Clinical Molecular Biology, Kiel University, Kiel, Germany.	We conducted a large, single-country, genome-wide association study (GWAS) of microbial traits followed by Mendelian randomization (MR) analysis to elucidate the genetic link between humans and their associated microbiota	The intestinal microbiome is implicated as an importantmodulating factor in multiple inflammatory, neurologic and neoplastic diseases. Recent genome-wide association studies yielded inconsistent, underpowered and rarely replicated results such that the role of human host genetics as a contributing factor to microbiome assembly and structure remains uncertain.	Two-sample summary-level	Respiratory disorders	Asthma	Autoimmunity	MR-Base ID = 44	MR-Base / IEUOpenGWAS	NA	Both	10365	16110	NA	NA	Numbers not presented - cases and controls obtained from IEUOpenGWAS (31/05/2022)	case-control	European	Gut microbiome	OTU99_166	Rühlemann 2021	Average ages, PopGen: 61.5, KORA: 60.6, FoCus: 51.4, SHIP-TREND: 51.3	both	8956	8956	NA	healthy subjects	European (German)	Not discussed in MR but GWAS adjustments in Exposure_GWASs tab	Haplotype Reference Consortium (HRC) v.1.1 reference	The remaining instruments were LD clumped to include only independent signals - no threshold given	Weighted median, weighted mode and Egger regression were performed for analyses with more than two instrument variables available	P<10−5	Not described	Not described	Not described	NA	7	NA	44 genome-wide significant associations with microbial features and community composition involving 38 genomic loci with single bacteria and overall microbiome composition	Not clear	No	NA	Inverse variance weighted	Weighted median	Weighted mode	MR Egger				19.4251	R	TwoSampleMR package (v.0.4.25)	No	No	FDR	Presence	Case/control	Beta	0.0997089	0.0371071	NA	NA	NA	0.00720843	FDR	0.740327	They have listed no limitations but the only thing they state is that "The multifaceted role of Bacteroidesspp. in the human gut microbiome is probably insufficiently cap-tured by 16S ribosomal RNA gene amplicon-based surveys, and may therefore require future in-depth strain-level analysis"	NA	NA	NA	No - outcome GWAS not clear (supplementary note mentions "ID 44" so could be pubmed ID 20860503 but not clear); mean and min f-statistics (mean presented)	No	OTU99_166 (Presence)	Asthma	0.0997089	0.0371071	NA	NA	NA	0.00720843	NA	19.4251
3278202937	No	No	Yes	Genome-wide association study in 8,956 German individuals identifies influence of ABO histo-blood groups on gut microbiome	2021	Nature Genetics	10.1038/s41588-020-00747-1	Rühlemann	Andre Franke	a.franke@mucosa.de	Institute of Clinical Molecular Biology, Kiel University, Kiel, Germany.	We conducted a large, single-country, genome-wide association study (GWAS) of microbial traits followed by Mendelian randomization (MR) analysis to elucidate the genetic link between humans and their associated microbiota	The intestinal microbiome is implicated as an importantmodulating factor in multiple inflammatory, neurologic and neoplastic diseases. Recent genome-wide association studies yielded inconsistent, underpowered and rarely replicated results such that the role of human host genetics as a contributing factor to microbiome assembly and structure remains uncertain.	Two-sample summary-level	Respiratory disorders	Asthma	Autoimmunity	MR-Base ID = 44	MR-Base / IEUOpenGWAS	NA	Both	10365	16110	NA	NA	Numbers not presented - cases and controls obtained from IEUOpenGWAS (31/05/2022)	case-control	European	Gut microbiome	TestASV_4	Rühlemann 2021	Average ages, PopGen: 61.5, KORA: 60.6, FoCus: 51.4, SHIP-TREND: 51.3	both	8956	8956	NA	healthy subjects	European (German)	Not discussed in MR but GWAS adjustments in Exposure_GWASs tab	Haplotype Reference Consortium (HRC) v.1.1 reference	The remaining instruments were LD clumped to include only independent signals - no threshold given	Weighted median, weighted mode and Egger regression were performed for analyses with more than two instrument variables available	P<10−5	Not described	Not described	Not described	NA	4	NA	44 genome-wide significant associations with microbial features and community composition involving 38 genomic loci with single bacteria and overall microbiome composition	Not clear	No	NA	Inverse variance weighted	Weighted median	Weighted mode	MR Egger				20.0809	R	TwoSampleMR package (v.0.4.25)	No	No	FDR	Presence	Case/control	Beta	0.207551	0.079743	NA	NA	NA	0.00924806	FDR	0.77134	They have listed no limitations but the only thing they state is that "The multifaceted role of Bacteroidesspp. in the human gut microbiome is probably insufficiently cap-tured by 16S ribosomal RNA gene amplicon-based surveys, and may therefore require future in-depth strain-level analysis"	NA	NA	NA	No - outcome GWAS not clear (supplementary note mentions "ID 44" so could be pubmed ID 20860503 but not clear); mean and min f-statistics (mean presented)	No	TestASV_4 (Presence)	Asthma	0.207551	0.079743	NA	NA	NA	0.00924806	NA	20.0809
3278202937	No	No	Yes	Genome-wide association study in 8,956 German individuals identifies influence of ABO histo-blood groups on gut microbiome	2021	Nature Genetics	10.1038/s41588-020-00747-1	Rühlemann	Andre Franke	a.franke@mucosa.de	Institute of Clinical Molecular Biology, Kiel University, Kiel, Germany.	We conducted a large, single-country, genome-wide association study (GWAS) of microbial traits followed by Mendelian randomization (MR) analysis to elucidate the genetic link between humans and their associated microbiota	The intestinal microbiome is implicated as an importantmodulating factor in multiple inflammatory, neurologic and neoplastic diseases. Recent genome-wide association studies yielded inconsistent, underpowered and rarely replicated results such that the role of human host genetics as a contributing factor to microbiome assembly and structure remains uncertain.	Two-sample summary-level	Respiratory disorders	Asthma	Autoimmunity	MR-Base ID = 44	MR-Base / IEUOpenGWAS	NA	Both	10365	16110	NA	NA	Numbers not presented - cases and controls obtained from IEUOpenGWAS (31/05/2022)	case-control	European	Gut microbiome	OTU97_27	Rühlemann 2021	Average ages, PopGen: 61.5, KORA: 60.6, FoCus: 51.4, SHIP-TREND: 51.3	both	8956	8956	NA	healthy subjects	European (German)	Not discussed in MR but GWAS adjustments in Exposure_GWASs tab	Haplotype Reference Consortium (HRC) v.1.1 reference	The remaining instruments were LD clumped to include only independent signals - no threshold given	Weighted median, weighted mode and Egger regression were performed for analyses with more than two instrument variables available	P<10−5	Not described	Not described	Not described	NA	3	NA	44 genome-wide significant associations with microbial features and community composition involving 38 genomic loci with single bacteria and overall microbiome composition	Not clear	No	NA	Inverse variance weighted	Weighted median	Weighted mode	MR Egger				17.5671	R	TwoSampleMR package (v.0.4.25)	No	No	FDR	Presence	Case/control	Beta	0.155019	0.0619875	NA	NA	NA	0.012391	FDR	0.788935	They have listed no limitations but the only thing they state is that "The multifaceted role of Bacteroidesspp. in the human gut microbiome is probably insufficiently cap-tured by 16S ribosomal RNA gene amplicon-based surveys, and may therefore require future in-depth strain-level analysis"	NA	NA	NA	No - outcome GWAS not clear (supplementary note mentions "ID 44" so could be pubmed ID 20860503 but not clear); mean and min f-statistics (mean presented)	No	OTU97_27 (Presence)	Asthma	0.155019	0.0619875	NA	NA	NA	0.012391	NA	17.5671
3278202937	No	No	Yes	Genome-wide association study in 8,956 German individuals identifies influence of ABO histo-blood groups on gut microbiome	2021	Nature Genetics	10.1038/s41588-020-00747-1	Rühlemann	Andre Franke	a.franke@mucosa.de	Institute of Clinical Molecular Biology, Kiel University, Kiel, Germany.	We conducted a large, single-country, genome-wide association study (GWAS) of microbial traits followed by Mendelian randomization (MR) analysis to elucidate the genetic link between humans and their associated microbiota	The intestinal microbiome is implicated as an importantmodulating factor in multiple inflammatory, neurologic and neoplastic diseases. Recent genome-wide association studies yielded inconsistent, underpowered and rarely replicated results such that the role of human host genetics as a contributing factor to microbiome assembly and structure remains uncertain.	Two-sample summary-level	Respiratory disorders	Asthma	Autoimmunity	MR-Base ID = 44	MR-Base / IEUOpenGWAS	NA	Both	10365	16110	NA	NA	Numbers not presented - cases and controls obtained from IEUOpenGWAS (31/05/2022)	case-control	European	Gut microbiome	G_Prevotellaceae	Rühlemann 2021	Average ages, PopGen: 61.5, KORA: 60.6, FoCus: 51.4, SHIP-TREND: 51.3	both	8956	8956	NA	healthy subjects	European (German)	Not discussed in MR but GWAS adjustments in Exposure_GWASs tab	Haplotype Reference Consortium (HRC) v.1.1 reference	The remaining instruments were LD clumped to include only independent signals - no threshold given	Weighted median, weighted mode and Egger regression were performed for analyses with more than two instrument variables available	P<10−5	Not described	Not described	Not described	NA	5	NA	44 genome-wide significant associations with microbial features and community composition involving 38 genomic loci with single bacteria and overall microbiome composition	Not clear	No	NA	Inverse variance weighted	Weighted median	Weighted mode	MR Egger				19.6794	R	TwoSampleMR package (v.0.4.25)	No	No	FDR	Presence	Case/control	Beta	0.131927	0.0551078	NA	NA	NA	0.0166668	FDR	0.86939	They have listed no limitations but the only thing they state is that "The multifaceted role of Bacteroidesspp. in the human gut microbiome is probably insufficiently cap-tured by 16S ribosomal RNA gene amplicon-based surveys, and may therefore require future in-depth strain-level analysis"	NA	NA	NA	No - outcome GWAS not clear (supplementary note mentions "ID 44" so could be pubmed ID 20860503 but not clear); mean and min f-statistics (mean presented)	No	G_Prevotellaceae (Presence)	Asthma	0.131927	0.0551078	NA	NA	NA	0.0166668	NA	19.6794
3278202937	No	No	Yes	Genome-wide association study in 8,956 German individuals identifies influence of ABO histo-blood groups on gut microbiome	2021	Nature Genetics	10.1038/s41588-020-00747-1	Rühlemann	Andre Franke	a.franke@mucosa.de	Institute of Clinical Molecular Biology, Kiel University, Kiel, Germany.	We conducted a large, single-country, genome-wide association study (GWAS) of microbial traits followed by Mendelian randomization (MR) analysis to elucidate the genetic link between humans and their associated microbiota	The intestinal microbiome is implicated as an importantmodulating factor in multiple inflammatory, neurologic and neoplastic diseases. Recent genome-wide association studies yielded inconsistent, underpowered and rarely replicated results such that the role of human host genetics as a contributing factor to microbiome assembly and structure remains uncertain.	Two-sample summary-level	Respiratory disorders	Asthma	Autoimmunity	MR-Base ID = 44	MR-Base / IEUOpenGWAS	NA	Both	10365	16110	NA	NA	Numbers not presented - cases and controls obtained from IEUOpenGWAS (31/05/2022)	case-control	European	Gut microbiome	TestASV_38	Rühlemann 2021	Average ages, PopGen: 61.5, KORA: 60.6, FoCus: 51.4, SHIP-TREND: 51.3	both	8956	8956	NA	healthy subjects	European (German)	Not discussed in MR but GWAS adjustments in Exposure_GWASs tab	Haplotype Reference Consortium (HRC) v.1.1 reference	The remaining instruments were LD clumped to include only independent signals - no threshold given	Weighted median, weighted mode and Egger regression were performed for analyses with more than two instrument variables available	P<10−5	Not described	Not described	Not described	NA	6	NA	44 genome-wide significant associations with microbial features and community composition involving 38 genomic loci with single bacteria and overall microbiome composition	Not clear	No	NA	Inverse variance weighted	Weighted median	Weighted mode	MR Egger				16.9453	R	TwoSampleMR package (v.0.4.25)	No	No	FDR	Presence	Case/control	Beta	0.0618059	0.0266404	NA	NA	NA	0.0203403	FDR	0.938587	They have listed no limitations but the only thing they state is that "The multifaceted role of Bacteroidesspp. in the human gut microbiome is probably insufficiently cap-tured by 16S ribosomal RNA gene amplicon-based surveys, and may therefore require future in-depth strain-level analysis"	NA	NA	NA	No - outcome GWAS not clear (supplementary note mentions "ID 44" so could be pubmed ID 20860503 but not clear); mean and min f-statistics (mean presented)	No	TestASV_38 (Presence)	Asthma	0.0618059	0.0266404	NA	NA	NA	0.0203403	NA	16.9453
3278202937	No	No	Yes	Genome-wide association study in 8,956 German individuals identifies influence of ABO histo-blood groups on gut microbiome	2021	Nature Genetics	10.1038/s41588-020-00747-1	Rühlemann	Andre Franke	a.franke@mucosa.de	Institute of Clinical Molecular Biology, Kiel University, Kiel, Germany.	We conducted a large, single-country, genome-wide association study (GWAS) of microbial traits followed by Mendelian randomization (MR) analysis to elucidate the genetic link between humans and their associated microbiota	The intestinal microbiome is implicated as an importantmodulating factor in multiple inflammatory, neurologic and neoplastic diseases. Recent genome-wide association studies yielded inconsistent, underpowered and rarely replicated results such that the role of human host genetics as a contributing factor to microbiome assembly and structure remains uncertain.	Two-sample summary-level	Respiratory disorders	Asthma	Autoimmunity	MR-Base ID = 44	MR-Base / IEUOpenGWAS	NA	Both	10365	16110	NA	NA	Numbers not presented - cases and controls obtained from IEUOpenGWAS (31/05/2022)	case-control	European	Gut microbiome	C_Alphaproteobacteria	Rühlemann 2021	Average ages, PopGen: 61.5, KORA: 60.6, FoCus: 51.4, SHIP-TREND: 51.3	both	8956	8956	NA	healthy subjects	European (German)	Not discussed in MR but GWAS adjustments in Exposure_GWASs tab	Haplotype Reference Consortium (HRC) v.1.1 reference	The remaining instruments were LD clumped to include only independent signals - no threshold given	Weighted median, weighted mode and Egger regression were performed for analyses with more than two instrument variables available	P<10−5	Not described	Not described	Not described	NA	3	NA	44 genome-wide significant associations with microbial features and community composition involving 38 genomic loci with single bacteria and overall microbiome composition	Not clear	No	NA	Inverse variance weighted	Weighted median	Weighted mode	MR Egger				16.1758	R	TwoSampleMR package (v.0.4.25)	No	No	FDR	Presence	Case/control	Beta	-0.0067011	0.0871245	NA	NA	NA	0.938692	FDR	0.997187	They have listed no limitations but the only thing they state is that "The multifaceted role of Bacteroidesspp. in the human gut microbiome is probably insufficiently cap-tured by 16S ribosomal RNA gene amplicon-based surveys, and may therefore require future in-depth strain-level analysis"	NA	NA	NA	No - outcome GWAS not clear (supplementary note mentions "ID 44" so could be pubmed ID 20860503 but not clear); mean and min f-statistics (mean presented)	No	C_Alphaproteobacteria (Presence)	Asthma	-0.00670112	0.0871245	NA	NA	NA	0.938692	NA	16.1758
3278202937	No	No	Yes	Genome-wide association study in 8,956 German individuals identifies influence of ABO histo-blood groups on gut microbiome	2021	Nature Genetics	10.1038/s41588-020-00747-1	Rühlemann	Andre Franke	a.franke@mucosa.de	Institute of Clinical Molecular Biology, Kiel University, Kiel, Germany.	We conducted a large, single-country, genome-wide association study (GWAS) of microbial traits followed by Mendelian randomization (MR) analysis to elucidate the genetic link between humans and their associated microbiota	The intestinal microbiome is implicated as an importantmodulating factor in multiple inflammatory, neurologic and neoplastic diseases. Recent genome-wide association studies yielded inconsistent, underpowered and rarely replicated results such that the role of human host genetics as a contributing factor to microbiome assembly and structure remains uncertain.	Two-sample summary-level	Respiratory disorders	Asthma	Autoimmunity	MR-Base ID = 44	MR-Base / IEUOpenGWAS	NA	Both	10365	16110	NA	NA	Numbers not presented - cases and controls obtained from IEUOpenGWAS (31/05/2022)	case-control	European	Gut microbiome	C_Negativicutes	Rühlemann 2021	Average ages, PopGen: 61.5, KORA: 60.6, FoCus: 51.4, SHIP-TREND: 51.3	both	8956	8956	NA	healthy subjects	European (German)	Not discussed in MR but GWAS adjustments in Exposure_GWASs tab	Haplotype Reference Consortium (HRC) v.1.1 reference	The remaining instruments were LD clumped to include only independent signals - no threshold given	Weighted median, weighted mode and Egger regression were performed for analyses with more than two instrument variables available	P<10−5	Not described	Not described	Not described	NA	4	NA	44 genome-wide significant associations with microbial features and community composition involving 38 genomic loci with single bacteria and overall microbiome composition	Not clear	No	NA	Inverse variance weighted	Weighted median	Weighted mode	MR Egger				16.2952	R	TwoSampleMR package (v.0.4.25)	No	No	FDR	Presence	Case/control	Beta	0.0790854	0.0491401	NA	NA	NA	0.107532	FDR	0.997187	They have listed no limitations but the only thing they state is that "The multifaceted role of Bacteroidesspp. in the human gut microbiome is probably insufficiently cap-tured by 16S ribosomal RNA gene amplicon-based surveys, and may therefore require future in-depth strain-level analysis"	NA	NA	NA	No - outcome GWAS not clear (supplementary note mentions "ID 44" so could be pubmed ID 20860503 but not clear); mean and min f-statistics (mean presented)	No	C_Negativicutes (Presence)	Asthma	0.0790854	0.0491401	NA	NA	NA	0.107532	NA	16.2952
3278202937	No	No	Yes	Genome-wide association study in 8,956 German individuals identifies influence of ABO histo-blood groups on gut microbiome	2021	Nature Genetics	10.1038/s41588-020-00747-1	Rühlemann	Andre Franke	a.franke@mucosa.de	Institute of Clinical Molecular Biology, Kiel University, Kiel, Germany.	We conducted a large, single-country, genome-wide association study (GWAS) of microbial traits followed by Mendelian randomization (MR) analysis to elucidate the genetic link between humans and their associated microbiota	The intestinal microbiome is implicated as an importantmodulating factor in multiple inflammatory, neurologic and neoplastic diseases. Recent genome-wide association studies yielded inconsistent, underpowered and rarely replicated results such that the role of human host genetics as a contributing factor to microbiome assembly and structure remains uncertain.	Two-sample summary-level	Respiratory disorders	Asthma	Autoimmunity	MR-Base ID = 44	MR-Base / IEUOpenGWAS	NA	Both	10365	16110	NA	NA	Numbers not presented - cases and controls obtained from IEUOpenGWAS (31/05/2022)	case-control	European	Gut microbiome	F_Acidaminococcaceae	Rühlemann 2021	Average ages, PopGen: 61.5, KORA: 60.6, FoCus: 51.4, SHIP-TREND: 51.3	both	8956	8956	NA	healthy subjects	European (German)	Not discussed in MR but GWAS adjustments in Exposure_GWASs tab	Haplotype Reference Consortium (HRC) v.1.1 reference	The remaining instruments were LD clumped to include only independent signals - no threshold given	Weighted median, weighted mode and Egger regression were performed for analyses with more than two instrument variables available	P<10−5	Not described	Not described	Not described	NA	3	NA	44 genome-wide significant associations with microbial features and community composition involving 38 genomic loci with single bacteria and overall microbiome composition	Not clear	No	NA	Inverse variance weighted	Weighted median	Weighted mode	MR Egger				21.5714	R	TwoSampleMR package (v.0.4.25)	No	No	FDR	Presence	Case/control	Beta	-0.0621644	0.0758495	NA	NA	NA	0.412458	FDR	0.997187	They have listed no limitations but the only thing they state is that "The multifaceted role of Bacteroidesspp. in the human gut microbiome is probably insufficiently cap-tured by 16S ribosomal RNA gene amplicon-based surveys, and may therefore require future in-depth strain-level analysis"	NA	NA	NA	No - outcome GWAS not clear (supplementary note mentions "ID 44" so could be pubmed ID 20860503 but not clear); mean and min f-statistics (mean presented)	No	F_Acidaminococcaceae (Presence)	Asthma	-0.0621644	0.0758495	NA	NA	NA	0.412458	NA	21.5714
3278202937	No	No	Yes	Genome-wide association study in 8,956 German individuals identifies influence of ABO histo-blood groups on gut microbiome	2021	Nature Genetics	10.1038/s41588-020-00747-1	Rühlemann	Andre Franke	a.franke@mucosa.de	Institute of Clinical Molecular Biology, Kiel University, Kiel, Germany.	We conducted a large, single-country, genome-wide association study (GWAS) of microbial traits followed by Mendelian randomization (MR) analysis to elucidate the genetic link between humans and their associated microbiota	The intestinal microbiome is implicated as an importantmodulating factor in multiple inflammatory, neurologic and neoplastic diseases. Recent genome-wide association studies yielded inconsistent, underpowered and rarely replicated results such that the role of human host genetics as a contributing factor to microbiome assembly and structure remains uncertain.	Two-sample summary-level	Respiratory disorders	Asthma	Autoimmunity	MR-Base ID = 44	MR-Base / IEUOpenGWAS	NA	Both	10365	16110	NA	NA	Numbers not presented - cases and controls obtained from IEUOpenGWAS (31/05/2022)	case-control	European	Gut microbiome	F_Prevotellaceae	Rühlemann 2021	Average ages, PopGen: 61.5, KORA: 60.6, FoCus: 51.4, SHIP-TREND: 51.3	both	8956	8956	NA	healthy subjects	European (German)	Not discussed in MR but GWAS adjustments in Exposure_GWASs tab	Haplotype Reference Consortium (HRC) v.1.1 reference	The remaining instruments were LD clumped to include only independent signals - no threshold given	Weighted median, weighted mode and Egger regression were performed for analyses with more than two instrument variables available	P<10−5	Not described	Not described	Not described	NA	3	NA	44 genome-wide significant associations with microbial features and community composition involving 38 genomic loci with single bacteria and overall microbiome composition	Not clear	No	NA	Inverse variance weighted	Weighted median	Weighted mode	MR Egger				21.3222	R	TwoSampleMR package (v.0.4.25)	No	No	FDR	Presence	Case/control	Beta	0.0427067	0.0736965	NA	NA	NA	0.562256	FDR	0.997187	They have listed no limitations but the only thing they state is that "The multifaceted role of Bacteroidesspp. in the human gut microbiome is probably insufficiently cap-tured by 16S ribosomal RNA gene amplicon-based surveys, and may therefore require future in-depth strain-level analysis"	NA	NA	NA	No - outcome GWAS not clear (supplementary note mentions "ID 44" so could be pubmed ID 20860503 but not clear); mean and min f-statistics (mean presented)	No	F_Prevotellaceae (Presence)	Asthma	0.0427067	0.0736965	NA	NA	NA	0.562256	NA	21.3222
3278202937	No	No	Yes	Genome-wide association study in 8,956 German individuals identifies influence of ABO histo-blood groups on gut microbiome	2021	Nature Genetics	10.1038/s41588-020-00747-1	Rühlemann	Andre Franke	a.franke@mucosa.de	Institute of Clinical Molecular Biology, Kiel University, Kiel, Germany.	We conducted a large, single-country, genome-wide association study (GWAS) of microbial traits followed by Mendelian randomization (MR) analysis to elucidate the genetic link between humans and their associated microbiota	The intestinal microbiome is implicated as an importantmodulating factor in multiple inflammatory, neurologic and neoplastic diseases. Recent genome-wide association studies yielded inconsistent, underpowered and rarely replicated results such that the role of human host genetics as a contributing factor to microbiome assembly and structure remains uncertain.	Two-sample summary-level	Respiratory disorders	Asthma	Autoimmunity	MR-Base ID = 44	MR-Base / IEUOpenGWAS	NA	Both	10365	16110	NA	NA	Numbers not presented - cases and controls obtained from IEUOpenGWAS (31/05/2022)	case-control	European	Gut microbiome	G_Alloprevotella	Rühlemann 2021	Average ages, PopGen: 61.5, KORA: 60.6, FoCus: 51.4, SHIP-TREND: 51.3	both	8956	8956	NA	healthy subjects	European (German)	Not discussed in MR but GWAS adjustments in Exposure_GWASs tab	Haplotype Reference Consortium (HRC) v.1.1 reference	The remaining instruments were LD clumped to include only independent signals - no threshold given	Weighted median, weighted mode and Egger regression were performed for analyses with more than two instrument variables available	P<10−5	Not described	Not described	Not described	NA	7	NA	44 genome-wide significant associations with microbial features and community composition involving 38 genomic loci with single bacteria and overall microbiome composition	Not clear	No	NA	Inverse variance weighted	Weighted median	Weighted mode	MR Egger				20.384	R	TwoSampleMR package (v.0.4.25)	No	No	FDR	Presence	Case/control	Beta	0.074565	0.0760181	NA	NA	NA	0.32665	FDR	0.997187	They have listed no limitations but the only thing they state is that "The multifaceted role of Bacteroidesspp. in the human gut microbiome is probably insufficiently cap-tured by 16S ribosomal RNA gene amplicon-based surveys, and may therefore require future in-depth strain-level analysis"	NA	NA	NA	No - outcome GWAS not clear (supplementary note mentions "ID 44" so could be pubmed ID 20860503 but not clear); mean and min f-statistics (mean presented)	No	G_Alloprevotella (Presence)	Asthma	0.074565	0.0760181	NA	NA	NA	0.32665	NA	20.384
3278202937	No	No	Yes	Genome-wide association study in 8,956 German individuals identifies influence of ABO histo-blood groups on gut microbiome	2021	Nature Genetics	10.1038/s41588-020-00747-1	Rühlemann	Andre Franke	a.franke@mucosa.de	Institute of Clinical Molecular Biology, Kiel University, Kiel, Germany.	We conducted a large, single-country, genome-wide association study (GWAS) of microbial traits followed by Mendelian randomization (MR) analysis to elucidate the genetic link between humans and their associated microbiota	The intestinal microbiome is implicated as an importantmodulating factor in multiple inflammatory, neurologic and neoplastic diseases. Recent genome-wide association studies yielded inconsistent, underpowered and rarely replicated results such that the role of human host genetics as a contributing factor to microbiome assembly and structure remains uncertain.	Two-sample summary-level	Respiratory disorders	Asthma	Autoimmunity	MR-Base ID = 44	MR-Base / IEUOpenGWAS	NA	Both	10365	16110	NA	NA	Numbers not presented - cases and controls obtained from IEUOpenGWAS (31/05/2022)	case-control	European	Gut microbiome	G_Alphaproteobacteria	Rühlemann 2021	Average ages, PopGen: 61.5, KORA: 60.6, FoCus: 51.4, SHIP-TREND: 51.3	both	8956	8956	NA	healthy subjects	European (German)	Not discussed in MR but GWAS adjustments in Exposure_GWASs tab	Haplotype Reference Consortium (HRC) v.1.1 reference	The remaining instruments were LD clumped to include only independent signals - no threshold given	Weighted median, weighted mode and Egger regression were performed for analyses with more than two instrument variables available	P<10−5	Not described	Not described	Not described	NA	5	NA	44 genome-wide significant associations with microbial features and community composition involving 38 genomic loci with single bacteria and overall microbiome composition	Not clear	No	NA	Inverse variance weighted	Weighted median	Weighted mode	MR Egger				16.9272	R	TwoSampleMR package (v.0.4.25)	No	No	FDR	Presence	Case/control	Beta	0.0282303	0.0564168	NA	NA	NA	0.616802	FDR	0.997187	They have listed no limitations but the only thing they state is that "The multifaceted role of Bacteroidesspp. in the human gut microbiome is probably insufficiently cap-tured by 16S ribosomal RNA gene amplicon-based surveys, and may therefore require future in-depth strain-level analysis"	NA	NA	NA	No - outcome GWAS not clear (supplementary note mentions "ID 44" so could be pubmed ID 20860503 but not clear); mean and min f-statistics (mean presented)	No	G_Alphaproteobacteria (Presence)	Asthma	0.0282303	0.0564168	NA	NA	NA	0.616802	NA	16.9272
3278202937	No	No	Yes	Genome-wide association study in 8,956 German individuals identifies influence of ABO histo-blood groups on gut microbiome	2021	Nature Genetics	10.1038/s41588-020-00747-1	Rühlemann	Andre Franke	a.franke@mucosa.de	Institute of Clinical Molecular Biology, Kiel University, Kiel, Germany.	We conducted a large, single-country, genome-wide association study (GWAS) of microbial traits followed by Mendelian randomization (MR) analysis to elucidate the genetic link between humans and their associated microbiota	The intestinal microbiome is implicated as an importantmodulating factor in multiple inflammatory, neurologic and neoplastic diseases. Recent genome-wide association studies yielded inconsistent, underpowered and rarely replicated results such that the role of human host genetics as a contributing factor to microbiome assembly and structure remains uncertain.	Two-sample summary-level	Respiratory disorders	Asthma	Autoimmunity	MR-Base ID = 44	MR-Base / IEUOpenGWAS	NA	Both	10365	16110	NA	NA	Numbers not presented - cases and controls obtained from IEUOpenGWAS (31/05/2022)	case-control	European	Gut microbiome	G_Bacteroidales	Rühlemann 2021	Average ages, PopGen: 61.5, KORA: 60.6, FoCus: 51.4, SHIP-TREND: 51.3	both	8956	8956	NA	healthy subjects	European (German)	Not discussed in MR but GWAS adjustments in Exposure_GWASs tab	Haplotype Reference Consortium (HRC) v.1.1 reference	The remaining instruments were LD clumped to include only independent signals - no threshold given	Weighted median, weighted mode and Egger regression were performed for analyses with more than two instrument variables available	P<10−5	Not described	Not described	Not described	NA	5	NA	44 genome-wide significant associations with microbial features and community composition involving 38 genomic loci with single bacteria and overall microbiome composition	Not clear	No	NA	Inverse variance weighted	Weighted median	Weighted mode	MR Egger				19.7441	R	TwoSampleMR package (v.0.4.25)	No	No	FDR	Presence	Case/control	Beta	-0.0269749	0.060526	NA	NA	NA	0.655833	FDR	0.997187	They have listed no limitations but the only thing they state is that "The multifaceted role of Bacteroidesspp. in the human gut microbiome is probably insufficiently cap-tured by 16S ribosomal RNA gene amplicon-based surveys, and may therefore require future in-depth strain-level analysis"	NA	NA	NA	No - outcome GWAS not clear (supplementary note mentions "ID 44" so could be pubmed ID 20860503 but not clear); mean and min f-statistics (mean presented)	No	G_Bacteroidales (Presence)	Asthma	-0.0269749	0.060526	NA	NA	NA	0.655833	NA	19.7441
3278202937	No	No	Yes	Genome-wide association study in 8,956 German individuals identifies influence of ABO histo-blood groups on gut microbiome	2021	Nature Genetics	10.1038/s41588-020-00747-1	Rühlemann	Andre Franke	a.franke@mucosa.de	Institute of Clinical Molecular Biology, Kiel University, Kiel, Germany.	We conducted a large, single-country, genome-wide association study (GWAS) of microbial traits followed by Mendelian randomization (MR) analysis to elucidate the genetic link between humans and their associated microbiota	The intestinal microbiome is implicated as an importantmodulating factor in multiple inflammatory, neurologic and neoplastic diseases. Recent genome-wide association studies yielded inconsistent, underpowered and rarely replicated results such that the role of human host genetics as a contributing factor to microbiome assembly and structure remains uncertain.	Two-sample summary-level	Respiratory disorders	Asthma	Autoimmunity	MR-Base ID = 44	MR-Base / IEUOpenGWAS	NA	Both	10365	16110	NA	NA	Numbers not presented - cases and controls obtained from IEUOpenGWAS (31/05/2022)	case-control	European	Gut microbiome	G_Bacteroidetes	Rühlemann 2021	Average ages, PopGen: 61.5, KORA: 60.6, FoCus: 51.4, SHIP-TREND: 51.3	both	8956	8956	NA	healthy subjects	European (German)	Not discussed in MR but GWAS adjustments in Exposure_GWASs tab	Haplotype Reference Consortium (HRC) v.1.1 reference	The remaining instruments were LD clumped to include only independent signals - no threshold given	Weighted median, weighted mode and Egger regression were performed for analyses with more than two instrument variables available	P<10−5	Not described	Not described	Not described	NA	2	NA	44 genome-wide significant associations with microbial features and community composition involving 38 genomic loci with single bacteria and overall microbiome composition	Not clear	No	NA	Inverse variance weighted							18.3222	R	TwoSampleMR package (v.0.4.25)	No	No	FDR	Presence	Case/control	Beta	0.0715464	0.0822447	NA	NA	NA	0.384343	FDR	0.997187	They have listed no limitations but the only thing they state is that "The multifaceted role of Bacteroidesspp. in the human gut microbiome is probably insufficiently cap-tured by 16S ribosomal RNA gene amplicon-based surveys, and may therefore require future in-depth strain-level analysis"	NA	NA	NA	No - outcome GWAS not clear (supplementary note mentions "ID 44" so could be pubmed ID 20860503 but not clear); mean and min f-statistics (mean presented)	No	G_Bacteroidetes (Presence)	Asthma	0.0715465	0.0822446	NA	NA	NA	0.384343	NA	18.3222
3278202937	No	No	Yes	Genome-wide association study in 8,956 German individuals identifies influence of ABO histo-blood groups on gut microbiome	2021	Nature Genetics	10.1038/s41588-020-00747-1	Rühlemann	Andre Franke	a.franke@mucosa.de	Institute of Clinical Molecular Biology, Kiel University, Kiel, Germany.	We conducted a large, single-country, genome-wide association study (GWAS) of microbial traits followed by Mendelian randomization (MR) analysis to elucidate the genetic link between humans and their associated microbiota	The intestinal microbiome is implicated as an importantmodulating factor in multiple inflammatory, neurologic and neoplastic diseases. Recent genome-wide association studies yielded inconsistent, underpowered and rarely replicated results such that the role of human host genetics as a contributing factor to microbiome assembly and structure remains uncertain.	Two-sample summary-level	Respiratory disorders	Asthma	Autoimmunity	MR-Base ID = 44	MR-Base / IEUOpenGWAS	NA	Both	10365	16110	NA	NA	Numbers not presented - cases and controls obtained from IEUOpenGWAS (31/05/2022)	case-control	European	Gut microbiome	G_Barnesiella	Rühlemann 2021	Average ages, PopGen: 61.5, KORA: 60.6, FoCus: 51.4, SHIP-TREND: 51.3	both	8956	8956	NA	healthy subjects	European (German)	Not discussed in MR but GWAS adjustments in Exposure_GWASs tab	Haplotype Reference Consortium (HRC) v.1.1 reference	The remaining instruments were LD clumped to include only independent signals - no threshold given	Weighted median, weighted mode and Egger regression were performed for analyses with more than two instrument variables available	P<10−5	Not described	Not described	Not described	NA	2	NA	44 genome-wide significant associations with microbial features and community composition involving 38 genomic loci with single bacteria and overall microbiome composition	Not clear	No	NA	Inverse variance weighted							24.133	R	TwoSampleMR package (v.0.4.25)	No	No	FDR	Presence	Case/control	Beta	0.0556715	0.0791664	NA	NA	NA	0.481917	FDR	0.997187	They have listed no limitations but the only thing they state is that "The multifaceted role of Bacteroidesspp. in the human gut microbiome is probably insufficiently cap-tured by 16S ribosomal RNA gene amplicon-based surveys, and may therefore require future in-depth strain-level analysis"	NA	NA	NA	No - outcome GWAS not clear (supplementary note mentions "ID 44" so could be pubmed ID 20860503 but not clear); mean and min f-statistics (mean presented)	No	G_Barnesiella (Presence)	Asthma	0.0556715	0.0791664	NA	NA	NA	0.481917	NA	24.133
3278202937	No	No	Yes	Genome-wide association study in 8,956 German individuals identifies influence of ABO histo-blood groups on gut microbiome	2021	Nature Genetics	10.1038/s41588-020-00747-1	Rühlemann	Andre Franke	a.franke@mucosa.de	Institute of Clinical Molecular Biology, Kiel University, Kiel, Germany.	We conducted a large, single-country, genome-wide association study (GWAS) of microbial traits followed by Mendelian randomization (MR) analysis to elucidate the genetic link between humans and their associated microbiota	The intestinal microbiome is implicated as an importantmodulating factor in multiple inflammatory, neurologic and neoplastic diseases. Recent genome-wide association studies yielded inconsistent, underpowered and rarely replicated results such that the role of human host genetics as a contributing factor to microbiome assembly and structure remains uncertain.	Two-sample summary-level	Respiratory disorders	Asthma	Autoimmunity	MR-Base ID = 44	MR-Base / IEUOpenGWAS	NA	Both	10365	16110	NA	NA	Numbers not presented - cases and controls obtained from IEUOpenGWAS (31/05/2022)	case-control	European	Gut microbiome	G_Catenibacterium	Rühlemann 2021	Average ages, PopGen: 61.5, KORA: 60.6, FoCus: 51.4, SHIP-TREND: 51.3	both	8956	8956	NA	healthy subjects	European (German)	Not discussed in MR but GWAS adjustments in Exposure_GWASs tab	Haplotype Reference Consortium (HRC) v.1.1 reference	The remaining instruments were LD clumped to include only independent signals - no threshold given	Weighted median, weighted mode and Egger regression were performed for analyses with more than two instrument variables available	P<10−5	Not described	Not described	Not described	NA	3	NA	44 genome-wide significant associations with microbial features and community composition involving 38 genomic loci with single bacteria and overall microbiome composition	Not clear	No	NA	Inverse variance weighted	Weighted median	Weighted mode	MR Egger				15.265	R	TwoSampleMR package (v.0.4.25)	No	No	FDR	Presence	Case/control	Beta	0.0264873	0.0783818	NA	NA	NA	0.735418	FDR	0.997187	They have listed no limitations but the only thing they state is that "The multifaceted role of Bacteroidesspp. in the human gut microbiome is probably insufficiently cap-tured by 16S ribosomal RNA gene amplicon-based surveys, and may therefore require future in-depth strain-level analysis"	NA	NA	NA	No - outcome GWAS not clear (supplementary note mentions "ID 44" so could be pubmed ID 20860503 but not clear); mean and min f-statistics (mean presented)	No	G_Catenibacterium (Presence)	Asthma	0.0264873	0.0783818	NA	NA	NA	0.735418	NA	15.265
3278202937	No	No	Yes	Genome-wide association study in 8,956 German individuals identifies influence of ABO histo-blood groups on gut microbiome	2021	Nature Genetics	10.1038/s41588-020-00747-1	Rühlemann	Andre Franke	a.franke@mucosa.de	Institute of Clinical Molecular Biology, Kiel University, Kiel, Germany.	We conducted a large, single-country, genome-wide association study (GWAS) of microbial traits followed by Mendelian randomization (MR) analysis to elucidate the genetic link between humans and their associated microbiota	The intestinal microbiome is implicated as an importantmodulating factor in multiple inflammatory, neurologic and neoplastic diseases. Recent genome-wide association studies yielded inconsistent, underpowered and rarely replicated results such that the role of human host genetics as a contributing factor to microbiome assembly and structure remains uncertain.	Two-sample summary-level	Respiratory disorders	Asthma	Autoimmunity	MR-Base ID = 44	MR-Base / IEUOpenGWAS	NA	Both	10365	16110	NA	NA	Numbers not presented - cases and controls obtained from IEUOpenGWAS (31/05/2022)	case-control	European	Gut microbiome	G_Coprococcus	Rühlemann 2021	Average ages, PopGen: 61.5, KORA: 60.6, FoCus: 51.4, SHIP-TREND: 51.3	both	8956	8956	NA	healthy subjects	European (German)	Not discussed in MR but GWAS adjustments in Exposure_GWASs tab	Haplotype Reference Consortium (HRC) v.1.1 reference	The remaining instruments were LD clumped to include only independent signals - no threshold given	Weighted median, weighted mode and Egger regression were performed for analyses with more than two instrument variables available	P<10−5	Not described	Not described	Not described	1	NA	NA	44 genome-wide significant associations with microbial features and community composition involving 38 genomic loci with single bacteria and overall microbiome composition	Not clear	No	NA	Wald ratio							17.161	R	TwoSampleMR package (v.0.4.25)	No	No	FDR	Presence	Case/control	Beta	-0.0313582	0.0763211	NA	NA	NA	0.681166	FDR	0.997187	They have listed no limitations but the only thing they state is that "The multifaceted role of Bacteroidesspp. in the human gut microbiome is probably insufficiently cap-tured by 16S ribosomal RNA gene amplicon-based surveys, and may therefore require future in-depth strain-level analysis"	NA	NA	NA	No - outcome GWAS not clear (supplementary note mentions "ID 44" so could be pubmed ID 20860503 but not clear); mean and min f-statistics (mean presented)	No	G_Coprococcus (Presence)	Asthma	-0.0313582	0.0763211	NA	NA	NA	0.681166	NA	17.161
3278202937	No	No	Yes	Genome-wide association study in 8,956 German individuals identifies influence of ABO histo-blood groups on gut microbiome	2021	Nature Genetics	10.1038/s41588-020-00747-1	Rühlemann	Andre Franke	a.franke@mucosa.de	Institute of Clinical Molecular Biology, Kiel University, Kiel, Germany.	We conducted a large, single-country, genome-wide association study (GWAS) of microbial traits followed by Mendelian randomization (MR) analysis to elucidate the genetic link between humans and their associated microbiota	The intestinal microbiome is implicated as an importantmodulating factor in multiple inflammatory, neurologic and neoplastic diseases. Recent genome-wide association studies yielded inconsistent, underpowered and rarely replicated results such that the role of human host genetics as a contributing factor to microbiome assembly and structure remains uncertain.	Two-sample summary-level	Respiratory disorders	Asthma	Autoimmunity	MR-Base ID = 44	MR-Base / IEUOpenGWAS	NA	Both	10365	16110	NA	NA	Numbers not presented - cases and controls obtained from IEUOpenGWAS (31/05/2022)	case-control	European	Gut microbiome	G_Holdemanella	Rühlemann 2021	Average ages, PopGen: 61.5, KORA: 60.6, FoCus: 51.4, SHIP-TREND: 51.3	both	8956	8956	NA	healthy subjects	European (German)	Not discussed in MR but GWAS adjustments in Exposure_GWASs tab	Haplotype Reference Consortium (HRC) v.1.1 reference	The remaining instruments were LD clumped to include only independent signals - no threshold given	Weighted median, weighted mode and Egger regression were performed for analyses with more than two instrument variables available	P<10−5	Not described	Not described	Not described	NA	2	NA	44 genome-wide significant associations with microbial features and community composition involving 38 genomic loci with single bacteria and overall microbiome composition	Not clear	No	NA	Inverse variance weighted							20.1023	R	TwoSampleMR package (v.0.4.25)	No	No	FDR	Presence	Case/control	Beta	-0.156812	0.0891915	NA	NA	NA	0.078722	FDR	0.997187	They have listed no limitations but the only thing they state is that "The multifaceted role of Bacteroidesspp. in the human gut microbiome is probably insufficiently cap-tured by 16S ribosomal RNA gene amplicon-based surveys, and may therefore require future in-depth strain-level analysis"	NA	NA	NA	No - outcome GWAS not clear (supplementary note mentions "ID 44" so could be pubmed ID 20860503 but not clear); mean and min f-statistics (mean presented)	No	G_Holdemanella (Presence)	Asthma	-0.156812	0.0891915	NA	NA	NA	0.078722	NA	20.1023
3278202937	No	No	Yes	Genome-wide association study in 8,956 German individuals identifies influence of ABO histo-blood groups on gut microbiome	2021	Nature Genetics	10.1038/s41588-020-00747-1	Rühlemann	Andre Franke	a.franke@mucosa.de	Institute of Clinical Molecular Biology, Kiel University, Kiel, Germany.	We conducted a large, single-country, genome-wide association study (GWAS) of microbial traits followed by Mendelian randomization (MR) analysis to elucidate the genetic link between humans and their associated microbiota	The intestinal microbiome is implicated as an importantmodulating factor in multiple inflammatory, neurologic and neoplastic diseases. Recent genome-wide association studies yielded inconsistent, underpowered and rarely replicated results such that the role of human host genetics as a contributing factor to microbiome assembly and structure remains uncertain.	Two-sample summary-level	Respiratory disorders	Asthma	Autoimmunity	MR-Base ID = 44	MR-Base / IEUOpenGWAS	NA	Both	10365	16110	NA	NA	Numbers not presented - cases and controls obtained from IEUOpenGWAS (31/05/2022)	case-control	European	Gut microbiome	G_Parabacteroides	Rühlemann 2021	Average ages, PopGen: 61.5, KORA: 60.6, FoCus: 51.4, SHIP-TREND: 51.3	both	8956	8956	NA	healthy subjects	European (German)	Not discussed in MR but GWAS adjustments in Exposure_GWASs tab	Haplotype Reference Consortium (HRC) v.1.1 reference	The remaining instruments were LD clumped to include only independent signals - no threshold given	Weighted median, weighted mode and Egger regression were performed for analyses with more than two instrument variables available	P<10−5	Not described	Not described	Not described	NA	2	NA	44 genome-wide significant associations with microbial features and community composition involving 38 genomic loci with single bacteria and overall microbiome composition	Not clear	No	NA	Inverse variance weighted							18.1488	R	TwoSampleMR package (v.0.4.25)	No	No	FDR	Presence	Case/control	Beta	-0.0100714	0.0412968	NA	NA	NA	0.807325	FDR	0.997187	They have listed no limitations but the only thing they state is that "The multifaceted role of Bacteroidesspp. in the human gut microbiome is probably insufficiently cap-tured by 16S ribosomal RNA gene amplicon-based surveys, and may therefore require future in-depth strain-level analysis"	NA	NA	NA	No - outcome GWAS not clear (supplementary note mentions "ID 44" so could be pubmed ID 20860503 but not clear); mean and min f-statistics (mean presented)	No	G_Parabacteroides (Presence)	Asthma	-0.0100714	0.0412968	NA	NA	NA	0.807325	NA	18.1488
3278202937	No	No	Yes	Genome-wide association study in 8,956 German individuals identifies influence of ABO histo-blood groups on gut microbiome	2021	Nature Genetics	10.1038/s41588-020-00747-1	Rühlemann	Andre Franke	a.franke@mucosa.de	Institute of Clinical Molecular Biology, Kiel University, Kiel, Germany.	We conducted a large, single-country, genome-wide association study (GWAS) of microbial traits followed by Mendelian randomization (MR) analysis to elucidate the genetic link between humans and their associated microbiota	The intestinal microbiome is implicated as an importantmodulating factor in multiple inflammatory, neurologic and neoplastic diseases. Recent genome-wide association studies yielded inconsistent, underpowered and rarely replicated results such that the role of human host genetics as a contributing factor to microbiome assembly and structure remains uncertain.	Two-sample summary-level	Respiratory disorders	Asthma	Autoimmunity	MR-Base ID = 44	MR-Base / IEUOpenGWAS	NA	Both	10365	16110	NA	NA	Numbers not presented - cases and controls obtained from IEUOpenGWAS (31/05/2022)	case-control	European	Gut microbiome	G_Paraprevotella	Rühlemann 2021	Average ages, PopGen: 61.5, KORA: 60.6, FoCus: 51.4, SHIP-TREND: 51.3	both	8956	8956	NA	healthy subjects	European (German)	Not discussed in MR but GWAS adjustments in Exposure_GWASs tab	Haplotype Reference Consortium (HRC) v.1.1 reference	The remaining instruments were LD clumped to include only independent signals - no threshold given	Weighted median, weighted mode and Egger regression were performed for analyses with more than two instrument variables available	P<10−5	Not described	Not described	Not described	NA	2	NA	44 genome-wide significant associations with microbial features and community composition involving 38 genomic loci with single bacteria and overall microbiome composition	Not clear	No	NA	Inverse variance weighted							22.8464	R	TwoSampleMR package (v.0.4.25)	No	No	FDR	Presence	Case/control	Beta	-0.0409629	0.0950129	NA	NA	NA	0.666374	FDR	0.997187	They have listed no limitations but the only thing they state is that "The multifaceted role of Bacteroidesspp. in the human gut microbiome is probably insufficiently cap-tured by 16S ribosomal RNA gene amplicon-based surveys, and may therefore require future in-depth strain-level analysis"	NA	NA	NA	No - outcome GWAS not clear (supplementary note mentions "ID 44" so could be pubmed ID 20860503 but not clear); mean and min f-statistics (mean presented)	No	G_Paraprevotella (Presence)	Asthma	-0.0409629	0.0950129	NA	NA	NA	0.666374	NA	22.8464
3278202937	No	No	Yes	Genome-wide association study in 8,956 German individuals identifies influence of ABO histo-blood groups on gut microbiome	2021	Nature Genetics	10.1038/s41588-020-00747-1	Rühlemann	Andre Franke	a.franke@mucosa.de	Institute of Clinical Molecular Biology, Kiel University, Kiel, Germany.	We conducted a large, single-country, genome-wide association study (GWAS) of microbial traits followed by Mendelian randomization (MR) analysis to elucidate the genetic link between humans and their associated microbiota	The intestinal microbiome is implicated as an importantmodulating factor in multiple inflammatory, neurologic and neoplastic diseases. Recent genome-wide association studies yielded inconsistent, underpowered and rarely replicated results such that the role of human host genetics as a contributing factor to microbiome assembly and structure remains uncertain.	Two-sample summary-level	Respiratory disorders	Asthma	Autoimmunity	MR-Base ID = 44	MR-Base / IEUOpenGWAS	NA	Both	10365	16110	NA	NA	Numbers not presented - cases and controls obtained from IEUOpenGWAS (31/05/2022)	case-control	European	Gut microbiome	G_Parasutterella	Rühlemann 2021	Average ages, PopGen: 61.5, KORA: 60.6, FoCus: 51.4, SHIP-TREND: 51.3	both	8956	8956	NA	healthy subjects	European (German)	Not discussed in MR but GWAS adjustments in Exposure_GWASs tab	Haplotype Reference Consortium (HRC) v.1.1 reference	The remaining instruments were LD clumped to include only independent signals - no threshold given	Weighted median, weighted mode and Egger regression were performed for analyses with more than two instrument variables available	P<10−5	Not described	Not described	Not described	NA	3	NA	44 genome-wide significant associations with microbial features and community composition involving 38 genomic loci with single bacteria and overall microbiome composition	Not clear	No	NA	Inverse variance weighted	Weighted median	Weighted mode	MR Egger				20.3055	R	TwoSampleMR package (v.0.4.25)	No	No	FDR	Presence	Case/control	Beta	0.0238505	0.0534298	NA	NA	NA	0.655315	FDR	0.997187	They have listed no limitations but the only thing they state is that "The multifaceted role of Bacteroidesspp. in the human gut microbiome is probably insufficiently cap-tured by 16S ribosomal RNA gene amplicon-based surveys, and may therefore require future in-depth strain-level analysis"	NA	NA	NA	No - outcome GWAS not clear (supplementary note mentions "ID 44" so could be pubmed ID 20860503 but not clear); mean and min f-statistics (mean presented)	No	G_Parasutterella (Presence)	Asthma	0.0238505	0.0534298	NA	NA	NA	0.655315	NA	20.3055
3278202937	No	No	Yes	Genome-wide association study in 8,956 German individuals identifies influence of ABO histo-blood groups on gut microbiome	2021	Nature Genetics	10.1038/s41588-020-00747-1	Rühlemann	Andre Franke	a.franke@mucosa.de	Institute of Clinical Molecular Biology, Kiel University, Kiel, Germany.	We conducted a large, single-country, genome-wide association study (GWAS) of microbial traits followed by Mendelian randomization (MR) analysis to elucidate the genetic link between humans and their associated microbiota	The intestinal microbiome is implicated as an importantmodulating factor in multiple inflammatory, neurologic and neoplastic diseases. Recent genome-wide association studies yielded inconsistent, underpowered and rarely replicated results such that the role of human host genetics as a contributing factor to microbiome assembly and structure remains uncertain.	Two-sample summary-level	Respiratory disorders	Asthma	Autoimmunity	MR-Base ID = 44	MR-Base / IEUOpenGWAS	NA	Both	10365	16110	NA	NA	Numbers not presented - cases and controls obtained from IEUOpenGWAS (31/05/2022)	case-control	European	Gut microbiome	G_Phascolarctobacterium	Rühlemann 2021	Average ages, PopGen: 61.5, KORA: 60.6, FoCus: 51.4, SHIP-TREND: 51.3	both	8956	8956	NA	healthy subjects	European (German)	Not discussed in MR but GWAS adjustments in Exposure_GWASs tab	Haplotype Reference Consortium (HRC) v.1.1 reference	The remaining instruments were LD clumped to include only independent signals - no threshold given	Weighted median, weighted mode and Egger regression were performed for analyses with more than two instrument variables available	P<10−5	Not described	Not described	Not described	NA	2	NA	44 genome-wide significant associations with microbial features and community composition involving 38 genomic loci with single bacteria and overall microbiome composition	Not clear	No	NA	Inverse variance weighted							23.1001	R	TwoSampleMR package (v.0.4.25)	No	No	FDR	Presence	Case/control	Beta	0.0100566	0.0909322	NA	NA	NA	0.911938	FDR	0.997187	They have listed no limitations but the only thing they state is that "The multifaceted role of Bacteroidesspp. in the human gut microbiome is probably insufficiently cap-tured by 16S ribosomal RNA gene amplicon-based surveys, and may therefore require future in-depth strain-level analysis"	NA	NA	NA	No - outcome GWAS not clear (supplementary note mentions "ID 44" so could be pubmed ID 20860503 but not clear); mean and min f-statistics (mean presented)	No	G_Phascolarctobacterium (Presence)	Asthma	0.0100566	0.0909322	NA	NA	NA	0.911938	NA	23.1001
3278202937	No	No	Yes	Genome-wide association study in 8,956 German individuals identifies influence of ABO histo-blood groups on gut microbiome	2021	Nature Genetics	10.1038/s41588-020-00747-1	Rühlemann	Andre Franke	a.franke@mucosa.de	Institute of Clinical Molecular Biology, Kiel University, Kiel, Germany.	We conducted a large, single-country, genome-wide association study (GWAS) of microbial traits followed by Mendelian randomization (MR) analysis to elucidate the genetic link between humans and their associated microbiota	The intestinal microbiome is implicated as an importantmodulating factor in multiple inflammatory, neurologic and neoplastic diseases. Recent genome-wide association studies yielded inconsistent, underpowered and rarely replicated results such that the role of human host genetics as a contributing factor to microbiome assembly and structure remains uncertain.	Two-sample summary-level	Respiratory disorders	Asthma	Autoimmunity	MR-Base ID = 44	MR-Base / IEUOpenGWAS	NA	Both	10365	16110	NA	NA	Numbers not presented - cases and controls obtained from IEUOpenGWAS (31/05/2022)	case-control	European	Gut microbiome	G_Porphyromonadaceae	Rühlemann 2021	Average ages, PopGen: 61.5, KORA: 60.6, FoCus: 51.4, SHIP-TREND: 51.3	both	8956	8956	NA	healthy subjects	European (German)	Not discussed in MR but GWAS adjustments in Exposure_GWASs tab	Haplotype Reference Consortium (HRC) v.1.1 reference	The remaining instruments were LD clumped to include only independent signals - no threshold given	Weighted median, weighted mode and Egger regression were performed for analyses with more than two instrument variables available	P<10−5	Not described	Not described	Not described	NA	7	NA	44 genome-wide significant associations with microbial features and community composition involving 38 genomic loci with single bacteria and overall microbiome composition	Not clear	No	NA	Inverse variance weighted	Weighted median	Weighted mode	MR Egger				20.0608	R	TwoSampleMR package (v.0.4.25)	No	No	FDR	Presence	Case/control	Beta	-0.0321927	0.0538027	NA	NA	NA	0.549608	FDR	0.997187	They have listed no limitations but the only thing they state is that "The multifaceted role of Bacteroidesspp. in the human gut microbiome is probably insufficiently cap-tured by 16S ribosomal RNA gene amplicon-based surveys, and may therefore require future in-depth strain-level analysis"	NA	NA	NA	No - outcome GWAS not clear (supplementary note mentions "ID 44" so could be pubmed ID 20860503 but not clear); mean and min f-statistics (mean presented)	No	G_Porphyromonadaceae (Presence)	Asthma	-0.0321927	0.0538027	NA	NA	NA	0.549608	NA	20.0608
3278202937	No	No	Yes	Genome-wide association study in 8,956 German individuals identifies influence of ABO histo-blood groups on gut microbiome	2021	Nature Genetics	10.1038/s41588-020-00747-1	Rühlemann	Andre Franke	a.franke@mucosa.de	Institute of Clinical Molecular Biology, Kiel University, Kiel, Germany.	We conducted a large, single-country, genome-wide association study (GWAS) of microbial traits followed by Mendelian randomization (MR) analysis to elucidate the genetic link between humans and their associated microbiota	The intestinal microbiome is implicated as an importantmodulating factor in multiple inflammatory, neurologic and neoplastic diseases. Recent genome-wide association studies yielded inconsistent, underpowered and rarely replicated results such that the role of human host genetics as a contributing factor to microbiome assembly and structure remains uncertain.	Two-sample summary-level	Respiratory disorders	Asthma	Autoimmunity	MR-Base ID = 44	MR-Base / IEUOpenGWAS	NA	Both	10365	16110	NA	NA	Numbers not presented - cases and controls obtained from IEUOpenGWAS (31/05/2022)	case-control	European	Gut microbiome	G_Prevotella	Rühlemann 2021	Average ages, PopGen: 61.5, KORA: 60.6, FoCus: 51.4, SHIP-TREND: 51.3	both	8956	8956	NA	healthy subjects	European (German)	Not discussed in MR but GWAS adjustments in Exposure_GWASs tab	Haplotype Reference Consortium (HRC) v.1.1 reference	The remaining instruments were LD clumped to include only independent signals - no threshold given	Weighted median, weighted mode and Egger regression were performed for analyses with more than two instrument variables available	P<10−5	Not described	Not described	Not described	NA	2	NA	44 genome-wide significant associations with microbial features and community composition involving 38 genomic loci with single bacteria and overall microbiome composition	Not clear	No	NA	Inverse variance weighted							20.4389	R	TwoSampleMR package (v.0.4.25)	No	No	FDR	Presence	Case/control	Beta	-0.161469	0.113636	NA	NA	NA	0.155336	FDR	0.997187	They have listed no limitations but the only thing they state is that "The multifaceted role of Bacteroidesspp. in the human gut microbiome is probably insufficiently cap-tured by 16S ribosomal RNA gene amplicon-based surveys, and may therefore require future in-depth strain-level analysis"	NA	NA	NA	No - outcome GWAS not clear (supplementary note mentions "ID 44" so could be pubmed ID 20860503 but not clear); mean and min f-statistics (mean presented)	No	G_Prevotella (Presence)	Asthma	-0.161469	0.113636	NA	NA	NA	0.155336	NA	20.4389
3278202937	No	No	Yes	Genome-wide association study in 8,956 German individuals identifies influence of ABO histo-blood groups on gut microbiome	2021	Nature Genetics	10.1038/s41588-020-00747-1	Rühlemann	Andre Franke	a.franke@mucosa.de	Institute of Clinical Molecular Biology, Kiel University, Kiel, Germany.	We conducted a large, single-country, genome-wide association study (GWAS) of microbial traits followed by Mendelian randomization (MR) analysis to elucidate the genetic link between humans and their associated microbiota	The intestinal microbiome is implicated as an importantmodulating factor in multiple inflammatory, neurologic and neoplastic diseases. Recent genome-wide association studies yielded inconsistent, underpowered and rarely replicated results such that the role of human host genetics as a contributing factor to microbiome assembly and structure remains uncertain.	Two-sample summary-level	Respiratory disorders	Asthma	Autoimmunity	MR-Base ID = 44	MR-Base / IEUOpenGWAS	NA	Both	10365	16110	NA	NA	Numbers not presented - cases and controls obtained from IEUOpenGWAS (31/05/2022)	case-control	European	Gut microbiome	G_Ruminococcus	Rühlemann 2021	Average ages, PopGen: 61.5, KORA: 60.6, FoCus: 51.4, SHIP-TREND: 51.3	both	8956	8956	NA	healthy subjects	European (German)	Not discussed in MR but GWAS adjustments in Exposure_GWASs tab	Haplotype Reference Consortium (HRC) v.1.1 reference	The remaining instruments were LD clumped to include only independent signals - no threshold given	Weighted median, weighted mode and Egger regression were performed for analyses with more than two instrument variables available	P<10−5	Not described	Not described	Not described	NA	3	NA	44 genome-wide significant associations with microbial features and community composition involving 38 genomic loci with single bacteria and overall microbiome composition	Not clear	No	NA	Inverse variance weighted	Weighted median	Weighted mode	MR Egger				18.5385	R	TwoSampleMR package (v.0.4.25)	No	No	FDR	Presence	Case/control	Beta	0.050562	0.0466695	NA	NA	NA	0.278628	FDR	0.997187	They have listed no limitations but the only thing they state is that "The multifaceted role of Bacteroidesspp. in the human gut microbiome is probably insufficiently cap-tured by 16S ribosomal RNA gene amplicon-based surveys, and may therefore require future in-depth strain-level analysis"	NA	NA	NA	No - outcome GWAS not clear (supplementary note mentions "ID 44" so could be pubmed ID 20860503 but not clear); mean and min f-statistics (mean presented)	No	G_Ruminococcus (Presence)	Asthma	0.050562	0.0466694	NA	NA	NA	0.278628	NA	18.5385
3278202937	No	No	Yes	Genome-wide association study in 8,956 German individuals identifies influence of ABO histo-blood groups on gut microbiome	2021	Nature Genetics	10.1038/s41588-020-00747-1	Rühlemann	Andre Franke	a.franke@mucosa.de	Institute of Clinical Molecular Biology, Kiel University, Kiel, Germany.	We conducted a large, single-country, genome-wide association study (GWAS) of microbial traits followed by Mendelian randomization (MR) analysis to elucidate the genetic link between humans and their associated microbiota	The intestinal microbiome is implicated as an importantmodulating factor in multiple inflammatory, neurologic and neoplastic diseases. Recent genome-wide association studies yielded inconsistent, underpowered and rarely replicated results such that the role of human host genetics as a contributing factor to microbiome assembly and structure remains uncertain.	Two-sample summary-level	Respiratory disorders	Asthma	Autoimmunity	MR-Base ID = 44	MR-Base / IEUOpenGWAS	NA	Both	10365	16110	NA	NA	Numbers not presented - cases and controls obtained from IEUOpenGWAS (31/05/2022)	case-control	European	Gut microbiome	G_Sutterella	Rühlemann 2021	Average ages, PopGen: 61.5, KORA: 60.6, FoCus: 51.4, SHIP-TREND: 51.3	both	8956	8956	NA	healthy subjects	European (German)	Not discussed in MR but GWAS adjustments in Exposure_GWASs tab	Haplotype Reference Consortium (HRC) v.1.1 reference	The remaining instruments were LD clumped to include only independent signals - no threshold given	Weighted median, weighted mode and Egger regression were performed for analyses with more than two instrument variables available	P<10−5	Not described	Not described	Not described	1	NA	NA	44 genome-wide significant associations with microbial features and community composition involving 38 genomic loci with single bacteria and overall microbiome composition	Not clear	No	NA	Wald ratio							29.174	R	TwoSampleMR package (v.0.4.25)	No	No	FDR	Presence	Case/control	Beta	0.0402832	0.103369	NA	NA	NA	0.696757	FDR	0.997187	They have listed no limitations but the only thing they state is that "The multifaceted role of Bacteroidesspp. in the human gut microbiome is probably insufficiently cap-tured by 16S ribosomal RNA gene amplicon-based surveys, and may therefore require future in-depth strain-level analysis"	NA	NA	NA	No - outcome GWAS not clear (supplementary note mentions "ID 44" so could be pubmed ID 20860503 but not clear); mean and min f-statistics (mean presented)	No	G_Sutterella (Presence)	Asthma	0.0402833	0.103369	NA	NA	NA	0.696757	NA	29.174
3278202937	No	No	Yes	Genome-wide association study in 8,956 German individuals identifies influence of ABO histo-blood groups on gut microbiome	2021	Nature Genetics	10.1038/s41588-020-00747-1	Rühlemann	Andre Franke	a.franke@mucosa.de	Institute of Clinical Molecular Biology, Kiel University, Kiel, Germany.	We conducted a large, single-country, genome-wide association study (GWAS) of microbial traits followed by Mendelian randomization (MR) analysis to elucidate the genetic link between humans and their associated microbiota	The intestinal microbiome is implicated as an importantmodulating factor in multiple inflammatory, neurologic and neoplastic diseases. Recent genome-wide association studies yielded inconsistent, underpowered and rarely replicated results such that the role of human host genetics as a contributing factor to microbiome assembly and structure remains uncertain.	Two-sample summary-level	Respiratory disorders	Asthma	Autoimmunity	MR-Base ID = 44	MR-Base / IEUOpenGWAS	NA	Both	10365	16110	NA	NA	Numbers not presented - cases and controls obtained from IEUOpenGWAS (31/05/2022)	case-control	European	Gut microbiome	O_Selenomonadales	Rühlemann 2021	Average ages, PopGen: 61.5, KORA: 60.6, FoCus: 51.4, SHIP-TREND: 51.3	both	8956	8956	NA	healthy subjects	European (German)	Not discussed in MR but GWAS adjustments in Exposure_GWASs tab	Haplotype Reference Consortium (HRC) v.1.1 reference	The remaining instruments were LD clumped to include only independent signals - no threshold given	Weighted median, weighted mode and Egger regression were performed for analyses with more than two instrument variables available	P<10−5	Not described	Not described	Not described	NA	4	NA	44 genome-wide significant associations with microbial features and community composition involving 38 genomic loci with single bacteria and overall microbiome composition	Not clear	No	NA	Inverse variance weighted	Weighted median	Weighted mode	MR Egger				16.2952	R	TwoSampleMR package (v.0.4.25)	No	No	FDR	Presence	Case/control	Beta	0.0790854	0.0491401	NA	NA	NA	0.107532	FDR	0.997187	They have listed no limitations but the only thing they state is that "The multifaceted role of Bacteroidesspp. in the human gut microbiome is probably insufficiently cap-tured by 16S ribosomal RNA gene amplicon-based surveys, and may therefore require future in-depth strain-level analysis"	NA	NA	NA	No - outcome GWAS not clear (supplementary note mentions "ID 44" so could be pubmed ID 20860503 but not clear); mean and min f-statistics (mean presented)	No	O_Selenomonadales (Presence)	Asthma	0.0790854	0.0491401	NA	NA	NA	0.107532	NA	16.2952
3278202937	No	No	Yes	Genome-wide association study in 8,956 German individuals identifies influence of ABO histo-blood groups on gut microbiome	2021	Nature Genetics	10.1038/s41588-020-00747-1	Rühlemann	Andre Franke	a.franke@mucosa.de	Institute of Clinical Molecular Biology, Kiel University, Kiel, Germany.	We conducted a large, single-country, genome-wide association study (GWAS) of microbial traits followed by Mendelian randomization (MR) analysis to elucidate the genetic link between humans and their associated microbiota	The intestinal microbiome is implicated as an importantmodulating factor in multiple inflammatory, neurologic and neoplastic diseases. Recent genome-wide association studies yielded inconsistent, underpowered and rarely replicated results such that the role of human host genetics as a contributing factor to microbiome assembly and structure remains uncertain.	Two-sample summary-level	Respiratory disorders	Asthma	Autoimmunity	MR-Base ID = 44	MR-Base / IEUOpenGWAS	NA	Both	10365	16110	NA	NA	Numbers not presented - cases and controls obtained from IEUOpenGWAS (31/05/2022)	case-control	European	Gut microbiome	OTU97_100	Rühlemann 2021	Average ages, PopGen: 61.5, KORA: 60.6, FoCus: 51.4, SHIP-TREND: 51.3	both	8956	8956	NA	healthy subjects	European (German)	Not discussed in MR but GWAS adjustments in Exposure_GWASs tab	Haplotype Reference Consortium (HRC) v.1.1 reference	The remaining instruments were LD clumped to include only independent signals - no threshold given	Weighted median, weighted mode and Egger regression were performed for analyses with more than two instrument variables available	P<10−5	Not described	Not described	Not described	NA	2	NA	44 genome-wide significant associations with microbial features and community composition involving 38 genomic loci with single bacteria and overall microbiome composition	Not clear	No	NA	Inverse variance weighted							14.2035	R	TwoSampleMR package (v.0.4.25)	No	No	FDR	Presence	Case/control	Beta	0.150223	0.0820117	NA	NA	NA	0.0669911	FDR	0.997187	They have listed no limitations but the only thing they state is that "The multifaceted role of Bacteroidesspp. in the human gut microbiome is probably insufficiently cap-tured by 16S ribosomal RNA gene amplicon-based surveys, and may therefore require future in-depth strain-level analysis"	NA	NA	NA	No - outcome GWAS not clear (supplementary note mentions "ID 44" so could be pubmed ID 20860503 but not clear); mean and min f-statistics (mean presented)	No	OTU97_100 (Presence)	Asthma	0.150223	0.0820117	NA	NA	NA	0.0669911	NA	14.2035
3278202937	No	No	Yes	Genome-wide association study in 8,956 German individuals identifies influence of ABO histo-blood groups on gut microbiome	2021	Nature Genetics	10.1038/s41588-020-00747-1	Rühlemann	Andre Franke	a.franke@mucosa.de	Institute of Clinical Molecular Biology, Kiel University, Kiel, Germany.	We conducted a large, single-country, genome-wide association study (GWAS) of microbial traits followed by Mendelian randomization (MR) analysis to elucidate the genetic link between humans and their associated microbiota	The intestinal microbiome is implicated as an importantmodulating factor in multiple inflammatory, neurologic and neoplastic diseases. Recent genome-wide association studies yielded inconsistent, underpowered and rarely replicated results such that the role of human host genetics as a contributing factor to microbiome assembly and structure remains uncertain.	Two-sample summary-level	Respiratory disorders	Asthma	Autoimmunity	MR-Base ID = 44	MR-Base / IEUOpenGWAS	NA	Both	10365	16110	NA	NA	Numbers not presented - cases and controls obtained from IEUOpenGWAS (31/05/2022)	case-control	European	Gut microbiome	OTU97_101	Rühlemann 2021	Average ages, PopGen: 61.5, KORA: 60.6, FoCus: 51.4, SHIP-TREND: 51.3	both	8956	8956	NA	healthy subjects	European (German)	Not discussed in MR but GWAS adjustments in Exposure_GWASs tab	Haplotype Reference Consortium (HRC) v.1.1 reference	The remaining instruments were LD clumped to include only independent signals - no threshold given	Weighted median, weighted mode and Egger regression were performed for analyses with more than two instrument variables available	P<10−5	Not described	Not described	Not described	NA	3	NA	44 genome-wide significant associations with microbial features and community composition involving 38 genomic loci with single bacteria and overall microbiome composition	Not clear	No	NA	Inverse variance weighted	Weighted median	Weighted mode	MR Egger				17.2199	R	TwoSampleMR package (v.0.4.25)	No	No	FDR	Presence	Case/control	Beta	0.0309492	0.0474393	NA	NA	NA	0.514145	FDR	0.997187	They have listed no limitations but the only thing they state is that "The multifaceted role of Bacteroidesspp. in the human gut microbiome is probably insufficiently cap-tured by 16S ribosomal RNA gene amplicon-based surveys, and may therefore require future in-depth strain-level analysis"	NA	NA	NA	No - outcome GWAS not clear (supplementary note mentions "ID 44" so could be pubmed ID 20860503 but not clear); mean and min f-statistics (mean presented)	No	OTU97_101 (Presence)	Asthma	0.0309492	0.0474393	NA	NA	NA	0.514145	NA	17.2199
3278202937	No	No	Yes	Genome-wide association study in 8,956 German individuals identifies influence of ABO histo-blood groups on gut microbiome	2021	Nature Genetics	10.1038/s41588-020-00747-1	Rühlemann	Andre Franke	a.franke@mucosa.de	Institute of Clinical Molecular Biology, Kiel University, Kiel, Germany.	We conducted a large, single-country, genome-wide association study (GWAS) of microbial traits followed by Mendelian randomization (MR) analysis to elucidate the genetic link between humans and their associated microbiota	The intestinal microbiome is implicated as an importantmodulating factor in multiple inflammatory, neurologic and neoplastic diseases. Recent genome-wide association studies yielded inconsistent, underpowered and rarely replicated results such that the role of human host genetics as a contributing factor to microbiome assembly and structure remains uncertain.	Two-sample summary-level	Respiratory disorders	Asthma	Autoimmunity	MR-Base ID = 44	MR-Base / IEUOpenGWAS	NA	Both	10365	16110	NA	NA	Numbers not presented - cases and controls obtained from IEUOpenGWAS (31/05/2022)	case-control	European	Gut microbiome	OTU97_102	Rühlemann 2021	Average ages, PopGen: 61.5, KORA: 60.6, FoCus: 51.4, SHIP-TREND: 51.3	both	8956	8956	NA	healthy subjects	European (German)	Not discussed in MR but GWAS adjustments in Exposure_GWASs tab	Haplotype Reference Consortium (HRC) v.1.1 reference	The remaining instruments were LD clumped to include only independent signals - no threshold given	Weighted median, weighted mode and Egger regression were performed for analyses with more than two instrument variables available	P<10−5	Not described	Not described	Not described	NA	2	NA	44 genome-wide significant associations with microbial features and community composition involving 38 genomic loci with single bacteria and overall microbiome composition	Not clear	No	NA	Inverse variance weighted							20.9058	R	TwoSampleMR package (v.0.4.25)	No	No	FDR	Presence	Case/control	Beta	0.0730465	0.0769261	NA	NA	NA	0.342332	FDR	0.997187	They have listed no limitations but the only thing they state is that "The multifaceted role of Bacteroidesspp. in the human gut microbiome is probably insufficiently cap-tured by 16S ribosomal RNA gene amplicon-based surveys, and may therefore require future in-depth strain-level analysis"	NA	NA	NA	No - outcome GWAS not clear (supplementary note mentions "ID 44" so could be pubmed ID 20860503 but not clear); mean and min f-statistics (mean presented)	No	OTU97_102 (Presence)	Asthma	0.0730465	0.0769261	NA	NA	NA	0.342332	NA	20.9058
3278202937	No	No	Yes	Genome-wide association study in 8,956 German individuals identifies influence of ABO histo-blood groups on gut microbiome	2021	Nature Genetics	10.1038/s41588-020-00747-1	Rühlemann	Andre Franke	a.franke@mucosa.de	Institute of Clinical Molecular Biology, Kiel University, Kiel, Germany.	We conducted a large, single-country, genome-wide association study (GWAS) of microbial traits followed by Mendelian randomization (MR) analysis to elucidate the genetic link between humans and their associated microbiota	The intestinal microbiome is implicated as an importantmodulating factor in multiple inflammatory, neurologic and neoplastic diseases. Recent genome-wide association studies yielded inconsistent, underpowered and rarely replicated results such that the role of human host genetics as a contributing factor to microbiome assembly and structure remains uncertain.	Two-sample summary-level	Respiratory disorders	Asthma	Autoimmunity	MR-Base ID = 44	MR-Base / IEUOpenGWAS	NA	Both	10365	16110	NA	NA	Numbers not presented - cases and controls obtained from IEUOpenGWAS (31/05/2022)	case-control	European	Gut microbiome	OTU97_105	Rühlemann 2021	Average ages, PopGen: 61.5, KORA: 60.6, FoCus: 51.4, SHIP-TREND: 51.3	both	8956	8956	NA	healthy subjects	European (German)	Not discussed in MR but GWAS adjustments in Exposure_GWASs tab	Haplotype Reference Consortium (HRC) v.1.1 reference	The remaining instruments were LD clumped to include only independent signals - no threshold given	Weighted median, weighted mode and Egger regression were performed for analyses with more than two instrument variables available	P<10−5	Not described	Not described	Not described	NA	3	NA	44 genome-wide significant associations with microbial features and community composition involving 38 genomic loci with single bacteria and overall microbiome composition	Not clear	No	NA	Inverse variance weighted	Weighted median	Weighted mode	MR Egger				13.0618	R	TwoSampleMR package (v.0.4.25)	No	No	FDR	Presence	Case/control	Beta	-0.0064299	0.0385174	NA	NA	NA	0.867421	FDR	0.997187	They have listed no limitations but the only thing they state is that "The multifaceted role of Bacteroidesspp. in the human gut microbiome is probably insufficiently cap-tured by 16S ribosomal RNA gene amplicon-based surveys, and may therefore require future in-depth strain-level analysis"	NA	NA	NA	No - outcome GWAS not clear (supplementary note mentions "ID 44" so could be pubmed ID 20860503 but not clear); mean and min f-statistics (mean presented)	No	OTU97_105 (Presence)	Asthma	-0.0064299	0.0385174	NA	NA	NA	0.867421	NA	13.0618
3278202937	No	No	Yes	Genome-wide association study in 8,956 German individuals identifies influence of ABO histo-blood groups on gut microbiome	2021	Nature Genetics	10.1038/s41588-020-00747-1	Rühlemann	Andre Franke	a.franke@mucosa.de	Institute of Clinical Molecular Biology, Kiel University, Kiel, Germany.	We conducted a large, single-country, genome-wide association study (GWAS) of microbial traits followed by Mendelian randomization (MR) analysis to elucidate the genetic link between humans and their associated microbiota	The intestinal microbiome is implicated as an importantmodulating factor in multiple inflammatory, neurologic and neoplastic diseases. Recent genome-wide association studies yielded inconsistent, underpowered and rarely replicated results such that the role of human host genetics as a contributing factor to microbiome assembly and structure remains uncertain.	Two-sample summary-level	Respiratory disorders	Asthma	Autoimmunity	MR-Base ID = 44	MR-Base / IEUOpenGWAS	NA	Both	10365	16110	NA	NA	Numbers not presented - cases and controls obtained from IEUOpenGWAS (31/05/2022)	case-control	European	Gut microbiome	OTU97_106	Rühlemann 2021	Average ages, PopGen: 61.5, KORA: 60.6, FoCus: 51.4, SHIP-TREND: 51.3	both	8956	8956	NA	healthy subjects	European (German)	Not discussed in MR but GWAS adjustments in Exposure_GWASs tab	Haplotype Reference Consortium (HRC) v.1.1 reference	The remaining instruments were LD clumped to include only independent signals - no threshold given	Weighted median, weighted mode and Egger regression were performed for analyses with more than two instrument variables available	P<10−5	Not described	Not described	Not described	NA	3	NA	44 genome-wide significant associations with microbial features and community composition involving 38 genomic loci with single bacteria and overall microbiome composition	Not clear	No	NA	Inverse variance weighted	Weighted median	Weighted mode	MR Egger				20.3235	R	TwoSampleMR package (v.0.4.25)	No	No	FDR	Presence	Case/control	Beta	0.0530195	0.0889031	NA	NA	NA	0.550925	FDR	0.997187	They have listed no limitations but the only thing they state is that "The multifaceted role of Bacteroidesspp. in the human gut microbiome is probably insufficiently cap-tured by 16S ribosomal RNA gene amplicon-based surveys, and may therefore require future in-depth strain-level analysis"	NA	NA	NA	No - outcome GWAS not clear (supplementary note mentions "ID 44" so could be pubmed ID 20860503 but not clear); mean and min f-statistics (mean presented)	No	OTU97_106 (Presence)	Asthma	0.0530195	0.0889031	NA	NA	NA	0.550925	NA	20.3235
3278202937	No	No	Yes	Genome-wide association study in 8,956 German individuals identifies influence of ABO histo-blood groups on gut microbiome	2021	Nature Genetics	10.1038/s41588-020-00747-1	Rühlemann	Andre Franke	a.franke@mucosa.de	Institute of Clinical Molecular Biology, Kiel University, Kiel, Germany.	We conducted a large, single-country, genome-wide association study (GWAS) of microbial traits followed by Mendelian randomization (MR) analysis to elucidate the genetic link between humans and their associated microbiota	The intestinal microbiome is implicated as an importantmodulating factor in multiple inflammatory, neurologic and neoplastic diseases. Recent genome-wide association studies yielded inconsistent, underpowered and rarely replicated results such that the role of human host genetics as a contributing factor to microbiome assembly and structure remains uncertain.	Two-sample summary-level	Respiratory disorders	Asthma	Autoimmunity	MR-Base ID = 44	MR-Base / IEUOpenGWAS	NA	Both	10365	16110	NA	NA	Numbers not presented - cases and controls obtained from IEUOpenGWAS (31/05/2022)	case-control	European	Gut microbiome	OTU97_108	Rühlemann 2021	Average ages, PopGen: 61.5, KORA: 60.6, FoCus: 51.4, SHIP-TREND: 51.3	both	8956	8956	NA	healthy subjects	European (German)	Not discussed in MR but GWAS adjustments in Exposure_GWASs tab	Haplotype Reference Consortium (HRC) v.1.1 reference	The remaining instruments were LD clumped to include only independent signals - no threshold given	Weighted median, weighted mode and Egger regression were performed for analyses with more than two instrument variables available	P<10−5	Not described	Not described	Not described	NA	4	NA	44 genome-wide significant associations with microbial features and community composition involving 38 genomic loci with single bacteria and overall microbiome composition	Not clear	No	NA	Inverse variance weighted	Weighted median	Weighted mode	MR Egger				22.032	R	TwoSampleMR package (v.0.4.25)	No	No	FDR	Presence	Case/control	Beta	0.0245617	0.0574675	NA	NA	NA	0.669087	FDR	0.997187	They have listed no limitations but the only thing they state is that "The multifaceted role of Bacteroidesspp. in the human gut microbiome is probably insufficiently cap-tured by 16S ribosomal RNA gene amplicon-based surveys, and may therefore require future in-depth strain-level analysis"	NA	NA	NA	No - outcome GWAS not clear (supplementary note mentions "ID 44" so could be pubmed ID 20860503 but not clear); mean and min f-statistics (mean presented)	No	OTU97_108 (Presence)	Asthma	0.0245617	0.0574675	NA	NA	NA	0.669087	NA	22.032
3278202937	No	No	Yes	Genome-wide association study in 8,956 German individuals identifies influence of ABO histo-blood groups on gut microbiome	2021	Nature Genetics	10.1038/s41588-020-00747-1	Rühlemann	Andre Franke	a.franke@mucosa.de	Institute of Clinical Molecular Biology, Kiel University, Kiel, Germany.	We conducted a large, single-country, genome-wide association study (GWAS) of microbial traits followed by Mendelian randomization (MR) analysis to elucidate the genetic link between humans and their associated microbiota	The intestinal microbiome is implicated as an importantmodulating factor in multiple inflammatory, neurologic and neoplastic diseases. Recent genome-wide association studies yielded inconsistent, underpowered and rarely replicated results such that the role of human host genetics as a contributing factor to microbiome assembly and structure remains uncertain.	Two-sample summary-level	Respiratory disorders	Asthma	Autoimmunity	MR-Base ID = 44	MR-Base / IEUOpenGWAS	NA	Both	10365	16110	NA	NA	Numbers not presented - cases and controls obtained from IEUOpenGWAS (31/05/2022)	case-control	European	Gut microbiome	OTU97_113	Rühlemann 2021	Average ages, PopGen: 61.5, KORA: 60.6, FoCus: 51.4, SHIP-TREND: 51.3	both	8956	8956	NA	healthy subjects	European (German)	Not discussed in MR but GWAS adjustments in Exposure_GWASs tab	Haplotype Reference Consortium (HRC) v.1.1 reference	The remaining instruments were LD clumped to include only independent signals - no threshold given	Weighted median, weighted mode and Egger regression were performed for analyses with more than two instrument variables available	P<10−5	Not described	Not described	Not described	NA	3	NA	44 genome-wide significant associations with microbial features and community composition involving 38 genomic loci with single bacteria and overall microbiome composition	Not clear	No	NA	Inverse variance weighted	Weighted median	Weighted mode	MR Egger				21.3865	R	TwoSampleMR package (v.0.4.25)	No	No	FDR	Presence	Case/control	Beta	-0.0705092	0.0688134	NA	NA	NA	0.305532	FDR	0.997187	They have listed no limitations but the only thing they state is that "The multifaceted role of Bacteroidesspp. in the human gut microbiome is probably insufficiently cap-tured by 16S ribosomal RNA gene amplicon-based surveys, and may therefore require future in-depth strain-level analysis"	NA	NA	NA	No - outcome GWAS not clear (supplementary note mentions "ID 44" so could be pubmed ID 20860503 but not clear); mean and min f-statistics (mean presented)	No	OTU97_113 (Presence)	Asthma	-0.0705092	0.0688134	NA	NA	NA	0.305532	NA	21.3865
3278202937	No	No	Yes	Genome-wide association study in 8,956 German individuals identifies influence of ABO histo-blood groups on gut microbiome	2021	Nature Genetics	10.1038/s41588-020-00747-1	Rühlemann	Andre Franke	a.franke@mucosa.de	Institute of Clinical Molecular Biology, Kiel University, Kiel, Germany.	We conducted a large, single-country, genome-wide association study (GWAS) of microbial traits followed by Mendelian randomization (MR) analysis to elucidate the genetic link between humans and their associated microbiota	The intestinal microbiome is implicated as an importantmodulating factor in multiple inflammatory, neurologic and neoplastic diseases. Recent genome-wide association studies yielded inconsistent, underpowered and rarely replicated results such that the role of human host genetics as a contributing factor to microbiome assembly and structure remains uncertain.	Two-sample summary-level	Respiratory disorders	Asthma	Autoimmunity	MR-Base ID = 44	MR-Base / IEUOpenGWAS	NA	Both	10365	16110	NA	NA	Numbers not presented - cases and controls obtained from IEUOpenGWAS (31/05/2022)	case-control	European	Gut microbiome	OTU97_117	Rühlemann 2021	Average ages, PopGen: 61.5, KORA: 60.6, FoCus: 51.4, SHIP-TREND: 51.3	both	8956	8956	NA	healthy subjects	European (German)	Not discussed in MR but GWAS adjustments in Exposure_GWASs tab	Haplotype Reference Consortium (HRC) v.1.1 reference	The remaining instruments were LD clumped to include only independent signals - no threshold given	Weighted median, weighted mode and Egger regression were performed for analyses with more than two instrument variables available	P<10−5	Not described	Not described	Not described	NA	5	NA	44 genome-wide significant associations with microbial features and community composition involving 38 genomic loci with single bacteria and overall microbiome composition	Not clear	No	NA	Inverse variance weighted	Weighted median	Weighted mode	MR Egger				17.5264	R	TwoSampleMR package (v.0.4.25)	No	No	FDR	Presence	Case/control	Beta	0.0446696	0.0286982	NA	NA	NA	0.119582	FDR	0.997187	They have listed no limitations but the only thing they state is that "The multifaceted role of Bacteroidesspp. in the human gut microbiome is probably insufficiently cap-tured by 16S ribosomal RNA gene amplicon-based surveys, and may therefore require future in-depth strain-level analysis"	NA	NA	NA	No - outcome GWAS not clear (supplementary note mentions "ID 44" so could be pubmed ID 20860503 but not clear); mean and min f-statistics (mean presented)	No	OTU97_117 (Presence)	Asthma	0.0446696	0.0286982	NA	NA	NA	0.119582	NA	17.5264
3278202937	No	No	Yes	Genome-wide association study in 8,956 German individuals identifies influence of ABO histo-blood groups on gut microbiome	2021	Nature Genetics	10.1038/s41588-020-00747-1	Rühlemann	Andre Franke	a.franke@mucosa.de	Institute of Clinical Molecular Biology, Kiel University, Kiel, Germany.	We conducted a large, single-country, genome-wide association study (GWAS) of microbial traits followed by Mendelian randomization (MR) analysis to elucidate the genetic link between humans and their associated microbiota	The intestinal microbiome is implicated as an importantmodulating factor in multiple inflammatory, neurologic and neoplastic diseases. Recent genome-wide association studies yielded inconsistent, underpowered and rarely replicated results such that the role of human host genetics as a contributing factor to microbiome assembly and structure remains uncertain.	Two-sample summary-level	Respiratory disorders	Asthma	Autoimmunity	MR-Base ID = 44	MR-Base / IEUOpenGWAS	NA	Both	10365	16110	NA	NA	Numbers not presented - cases and controls obtained from IEUOpenGWAS (31/05/2022)	case-control	European	Gut microbiome	OTU97_119	Rühlemann 2021	Average ages, PopGen: 61.5, KORA: 60.6, FoCus: 51.4, SHIP-TREND: 51.3	both	8956	8956	NA	healthy subjects	European (German)	Not discussed in MR but GWAS adjustments in Exposure_GWASs tab	Haplotype Reference Consortium (HRC) v.1.1 reference	The remaining instruments were LD clumped to include only independent signals - no threshold given	Weighted median, weighted mode and Egger regression were performed for analyses with more than two instrument variables available	P<10−5	Not described	Not described	Not described	1	NA	NA	44 genome-wide significant associations with microbial features and community composition involving 38 genomic loci with single bacteria and overall microbiome composition	Not clear	No	NA	Wald ratio							15.1981	R	TwoSampleMR package (v.0.4.25)	No	No	FDR	Presence	Case/control	Beta	0.203546	0.0950341	NA	NA	NA	0.0322076	FDR	0.997187	They have listed no limitations but the only thing they state is that "The multifaceted role of Bacteroidesspp. in the human gut microbiome is probably insufficiently cap-tured by 16S ribosomal RNA gene amplicon-based surveys, and may therefore require future in-depth strain-level analysis"	NA	NA	NA	No - outcome GWAS not clear (supplementary note mentions "ID 44" so could be pubmed ID 20860503 but not clear); mean and min f-statistics (mean presented)	No	OTU97_119 (Presence)	Asthma	0.203546	0.0950341	NA	NA	NA	0.0322076	NA	15.1981
3278202937	No	No	Yes	Genome-wide association study in 8,956 German individuals identifies influence of ABO histo-blood groups on gut microbiome	2021	Nature Genetics	10.1038/s41588-020-00747-1	Rühlemann	Andre Franke	a.franke@mucosa.de	Institute of Clinical Molecular Biology, Kiel University, Kiel, Germany.	We conducted a large, single-country, genome-wide association study (GWAS) of microbial traits followed by Mendelian randomization (MR) analysis to elucidate the genetic link between humans and their associated microbiota	The intestinal microbiome is implicated as an importantmodulating factor in multiple inflammatory, neurologic and neoplastic diseases. Recent genome-wide association studies yielded inconsistent, underpowered and rarely replicated results such that the role of human host genetics as a contributing factor to microbiome assembly and structure remains uncertain.	Two-sample summary-level	Respiratory disorders	Asthma	Autoimmunity	MR-Base ID = 44	MR-Base / IEUOpenGWAS	NA	Both	10365	16110	NA	NA	Numbers not presented - cases and controls obtained from IEUOpenGWAS (31/05/2022)	case-control	European	Gut microbiome	OTU97_11	Rühlemann 2021	Average ages, PopGen: 61.5, KORA: 60.6, FoCus: 51.4, SHIP-TREND: 51.3	both	8956	8956	NA	healthy subjects	European (German)	Not discussed in MR but GWAS adjustments in Exposure_GWASs tab	Haplotype Reference Consortium (HRC) v.1.1 reference	The remaining instruments were LD clumped to include only independent signals - no threshold given	Weighted median, weighted mode and Egger regression were performed for analyses with more than two instrument variables available	P<10−5	Not described	Not described	Not described	NA	5	NA	44 genome-wide significant associations with microbial features and community composition involving 38 genomic loci with single bacteria and overall microbiome composition	Not clear	No	NA	Inverse variance weighted	Weighted median	Weighted mode	MR Egger				22.2404	R	TwoSampleMR package (v.0.4.25)	No	No	FDR	Presence	Case/control	Beta	0.0806288	0.0966585	NA	NA	NA	0.40419	FDR	0.997187	They have listed no limitations but the only thing they state is that "The multifaceted role of Bacteroidesspp. in the human gut microbiome is probably insufficiently cap-tured by 16S ribosomal RNA gene amplicon-based surveys, and may therefore require future in-depth strain-level analysis"	NA	NA	NA	No - outcome GWAS not clear (supplementary note mentions "ID 44" so could be pubmed ID 20860503 but not clear); mean and min f-statistics (mean presented)	No	OTU97_11 (Presence)	Asthma	0.0806288	0.0966585	NA	NA	NA	0.40419	NA	22.2404
3278202937	No	No	Yes	Genome-wide association study in 8,956 German individuals identifies influence of ABO histo-blood groups on gut microbiome	2021	Nature Genetics	10.1038/s41588-020-00747-1	Rühlemann	Andre Franke	a.franke@mucosa.de	Institute of Clinical Molecular Biology, Kiel University, Kiel, Germany.	We conducted a large, single-country, genome-wide association study (GWAS) of microbial traits followed by Mendelian randomization (MR) analysis to elucidate the genetic link between humans and their associated microbiota	The intestinal microbiome is implicated as an importantmodulating factor in multiple inflammatory, neurologic and neoplastic diseases. Recent genome-wide association studies yielded inconsistent, underpowered and rarely replicated results such that the role of human host genetics as a contributing factor to microbiome assembly and structure remains uncertain.	Two-sample summary-level	Respiratory disorders	Asthma	Autoimmunity	MR-Base ID = 44	MR-Base / IEUOpenGWAS	NA	Both	10365	16110	NA	NA	Numbers not presented - cases and controls obtained from IEUOpenGWAS (31/05/2022)	case-control	European	Gut microbiome	OTU97_126	Rühlemann 2021	Average ages, PopGen: 61.5, KORA: 60.6, FoCus: 51.4, SHIP-TREND: 51.3	both	8956	8956	NA	healthy subjects	European (German)	Not discussed in MR but GWAS adjustments in Exposure_GWASs tab	Haplotype Reference Consortium (HRC) v.1.1 reference	The remaining instruments were LD clumped to include only independent signals - no threshold given	Weighted median, weighted mode and Egger regression were performed for analyses with more than two instrument variables available	P<10−5	Not described	Not described	Not described	NA	2	NA	44 genome-wide significant associations with microbial features and community composition involving 38 genomic loci with single bacteria and overall microbiome composition	Not clear	No	NA	Inverse variance weighted	Weighted median	Weighted mode	MR Egger				13.5099	R	TwoSampleMR package (v.0.4.25)	No	No	FDR	Presence	Case/control	Beta	-0.0256419	0.0459236	NA	NA	NA	0.576598	FDR	0.997187	They have listed no limitations but the only thing they state is that "The multifaceted role of Bacteroidesspp. in the human gut microbiome is probably insufficiently cap-tured by 16S ribosomal RNA gene amplicon-based surveys, and may therefore require future in-depth strain-level analysis"	NA	NA	NA	No - outcome GWAS not clear (supplementary note mentions "ID 44" so could be pubmed ID 20860503 but not clear); mean and min f-statistics (mean presented)	No	OTU97_126 (Presence)	Asthma	-0.0256419	0.0459235	NA	NA	NA	0.576598	NA	13.5099
3278202937	No	No	Yes	Genome-wide association study in 8,956 German individuals identifies influence of ABO histo-blood groups on gut microbiome	2021	Nature Genetics	10.1038/s41588-020-00747-1	Rühlemann	Andre Franke	a.franke@mucosa.de	Institute of Clinical Molecular Biology, Kiel University, Kiel, Germany.	We conducted a large, single-country, genome-wide association study (GWAS) of microbial traits followed by Mendelian randomization (MR) analysis to elucidate the genetic link between humans and their associated microbiota	The intestinal microbiome is implicated as an importantmodulating factor in multiple inflammatory, neurologic and neoplastic diseases. Recent genome-wide association studies yielded inconsistent, underpowered and rarely replicated results such that the role of human host genetics as a contributing factor to microbiome assembly and structure remains uncertain.	Two-sample summary-level	Respiratory disorders	Asthma	Autoimmunity	MR-Base ID = 44	MR-Base / IEUOpenGWAS	NA	Both	10365	16110	NA	NA	Numbers not presented - cases and controls obtained from IEUOpenGWAS (31/05/2022)	case-control	European	Gut microbiome	OTU97_12	Rühlemann 2021	Average ages, PopGen: 61.5, KORA: 60.6, FoCus: 51.4, SHIP-TREND: 51.3	both	8956	8956	NA	healthy subjects	European (German)	Not discussed in MR but GWAS adjustments in Exposure_GWASs tab	Haplotype Reference Consortium (HRC) v.1.1 reference	The remaining instruments were LD clumped to include only independent signals - no threshold given	Weighted median, weighted mode and Egger regression were performed for analyses with more than two instrument variables available	P<10−5	Not described	Not described	Not described	NA	4	NA	44 genome-wide significant associations with microbial features and community composition involving 38 genomic loci with single bacteria and overall microbiome composition	Not clear	No	NA	Inverse variance weighted	Weighted median	Weighted mode	MR Egger				22.093	R	TwoSampleMR package (v.0.4.25)	No	No	FDR	Presence	Case/control	Beta	0.0453077	0.0855311	NA	NA	NA	0.596304	FDR	0.997187	They have listed no limitations but the only thing they state is that "The multifaceted role of Bacteroidesspp. in the human gut microbiome is probably insufficiently cap-tured by 16S ribosomal RNA gene amplicon-based surveys, and may therefore require future in-depth strain-level analysis"	NA	NA	NA	No - outcome GWAS not clear (supplementary note mentions "ID 44" so could be pubmed ID 20860503 but not clear); mean and min f-statistics (mean presented)	No	OTU97_12 (Presence)	Asthma	0.0453077	0.0855311	NA	NA	NA	0.596304	NA	22.093
3278202937	No	No	Yes	Genome-wide association study in 8,956 German individuals identifies influence of ABO histo-blood groups on gut microbiome	2021	Nature Genetics	10.1038/s41588-020-00747-1	Rühlemann	Andre Franke	a.franke@mucosa.de	Institute of Clinical Molecular Biology, Kiel University, Kiel, Germany.	We conducted a large, single-country, genome-wide association study (GWAS) of microbial traits followed by Mendelian randomization (MR) analysis to elucidate the genetic link between humans and their associated microbiota	The intestinal microbiome is implicated as an importantmodulating factor in multiple inflammatory, neurologic and neoplastic diseases. Recent genome-wide association studies yielded inconsistent, underpowered and rarely replicated results such that the role of human host genetics as a contributing factor to microbiome assembly and structure remains uncertain.	Two-sample summary-level	Respiratory disorders	Asthma	Autoimmunity	MR-Base ID = 44	MR-Base / IEUOpenGWAS	NA	Both	10365	16110	NA	NA	Numbers not presented - cases and controls obtained from IEUOpenGWAS (31/05/2022)	case-control	European	Gut microbiome	OTU97_130	Rühlemann 2021	Average ages, PopGen: 61.5, KORA: 60.6, FoCus: 51.4, SHIP-TREND: 51.3	both	8956	8956	NA	healthy subjects	European (German)	Not discussed in MR but GWAS adjustments in Exposure_GWASs tab	Haplotype Reference Consortium (HRC) v.1.1 reference	The remaining instruments were LD clumped to include only independent signals - no threshold given	Weighted median, weighted mode and Egger regression were performed for analyses with more than two instrument variables available	P<10−5	Not described	Not described	Not described	NA	3	NA	44 genome-wide significant associations with microbial features and community composition involving 38 genomic loci with single bacteria and overall microbiome composition	Not clear	No	NA	Inverse variance weighted	Weighted median	Weighted mode	MR Egger				11.2288	R	TwoSampleMR package (v.0.4.25)	No	No	FDR	Presence	Case/control	Beta	-0.0628124	0.0395019	NA	NA	NA	0.11181	FDR	0.997187	They have listed no limitations but the only thing they state is that "The multifaceted role of Bacteroidesspp. in the human gut microbiome is probably insufficiently cap-tured by 16S ribosomal RNA gene amplicon-based surveys, and may therefore require future in-depth strain-level analysis"	NA	NA	NA	No - outcome GWAS not clear (supplementary note mentions "ID 44" so could be pubmed ID 20860503 but not clear); mean and min f-statistics (mean presented)	No	OTU97_130 (Presence)	Asthma	-0.0628124	0.0395019	NA	NA	NA	0.11181	NA	11.2288
3278202937	No	No	Yes	Genome-wide association study in 8,956 German individuals identifies influence of ABO histo-blood groups on gut microbiome	2021	Nature Genetics	10.1038/s41588-020-00747-1	Rühlemann	Andre Franke	a.franke@mucosa.de	Institute of Clinical Molecular Biology, Kiel University, Kiel, Germany.	We conducted a large, single-country, genome-wide association study (GWAS) of microbial traits followed by Mendelian randomization (MR) analysis to elucidate the genetic link between humans and their associated microbiota	The intestinal microbiome is implicated as an importantmodulating factor in multiple inflammatory, neurologic and neoplastic diseases. Recent genome-wide association studies yielded inconsistent, underpowered and rarely replicated results such that the role of human host genetics as a contributing factor to microbiome assembly and structure remains uncertain.	Two-sample summary-level	Respiratory disorders	Asthma	Autoimmunity	MR-Base ID = 44	MR-Base / IEUOpenGWAS	NA	Both	10365	16110	NA	NA	Numbers not presented - cases and controls obtained from IEUOpenGWAS (31/05/2022)	case-control	European	Gut microbiome	OTU97_137	Rühlemann 2021	Average ages, PopGen: 61.5, KORA: 60.6, FoCus: 51.4, SHIP-TREND: 51.3	both	8956	8956	NA	healthy subjects	European (German)	Not discussed in MR but GWAS adjustments in Exposure_GWASs tab	Haplotype Reference Consortium (HRC) v.1.1 reference	The remaining instruments were LD clumped to include only independent signals - no threshold given	Weighted median, weighted mode and Egger regression were performed for analyses with more than two instrument variables available	P<10−5	Not described	Not described	Not described	NA	3	NA	44 genome-wide significant associations with microbial features and community composition involving 38 genomic loci with single bacteria and overall microbiome composition	Not clear	No	NA	Inverse variance weighted	Weighted median	Weighted mode	MR Egger				15.8233	R	TwoSampleMR package (v.0.4.25)	No	No	FDR	Presence	Case/control	Beta	0.0262113	0.0771532	NA	NA	NA	0.734059	FDR	0.997187	They have listed no limitations but the only thing they state is that "The multifaceted role of Bacteroidesspp. in the human gut microbiome is probably insufficiently cap-tured by 16S ribosomal RNA gene amplicon-based surveys, and may therefore require future in-depth strain-level analysis"	NA	NA	NA	No - outcome GWAS not clear (supplementary note mentions "ID 44" so could be pubmed ID 20860503 but not clear); mean and min f-statistics (mean presented)	No	OTU97_137 (Presence)	Asthma	0.0262113	0.0771532	NA	NA	NA	0.734059	NA	15.8233
3278202937	No	No	Yes	Genome-wide association study in 8,956 German individuals identifies influence of ABO histo-blood groups on gut microbiome	2021	Nature Genetics	10.1038/s41588-020-00747-1	Rühlemann	Andre Franke	a.franke@mucosa.de	Institute of Clinical Molecular Biology, Kiel University, Kiel, Germany.	We conducted a large, single-country, genome-wide association study (GWAS) of microbial traits followed by Mendelian randomization (MR) analysis to elucidate the genetic link between humans and their associated microbiota	The intestinal microbiome is implicated as an importantmodulating factor in multiple inflammatory, neurologic and neoplastic diseases. Recent genome-wide association studies yielded inconsistent, underpowered and rarely replicated results such that the role of human host genetics as a contributing factor to microbiome assembly and structure remains uncertain.	Two-sample summary-level	Respiratory disorders	Asthma	Autoimmunity	MR-Base ID = 44	MR-Base / IEUOpenGWAS	NA	Both	10365	16110	NA	NA	Numbers not presented - cases and controls obtained from IEUOpenGWAS (31/05/2022)	case-control	European	Gut microbiome	OTU97_138	Rühlemann 2021	Average ages, PopGen: 61.5, KORA: 60.6, FoCus: 51.4, SHIP-TREND: 51.3	both	8956	8956	NA	healthy subjects	European (German)	Not discussed in MR but GWAS adjustments in Exposure_GWASs tab	Haplotype Reference Consortium (HRC) v.1.1 reference	The remaining instruments were LD clumped to include only independent signals - no threshold given	Weighted median, weighted mode and Egger regression were performed for analyses with more than two instrument variables available	P<10−5	Not described	Not described	Not described	NA	5	NA	44 genome-wide significant associations with microbial features and community composition involving 38 genomic loci with single bacteria and overall microbiome composition	Not clear	No	NA	Inverse variance weighted	Weighted median	Weighted mode	MR Egger				17.5943	R	TwoSampleMR package (v.0.4.25)	No	No	FDR	Presence	Case/control	Beta	-0.0783478	0.0550982	NA	NA	NA	0.155036	FDR	0.997187	They have listed no limitations but the only thing they state is that "The multifaceted role of Bacteroidesspp. in the human gut microbiome is probably insufficiently cap-tured by 16S ribosomal RNA gene amplicon-based surveys, and may therefore require future in-depth strain-level analysis"	NA	NA	NA	No - outcome GWAS not clear (supplementary note mentions "ID 44" so could be pubmed ID 20860503 but not clear); mean and min f-statistics (mean presented)	No	OTU97_138 (Presence)	Asthma	-0.0783478	0.0550982	NA	NA	NA	0.155036	NA	17.5943
3278202937	No	No	Yes	Genome-wide association study in 8,956 German individuals identifies influence of ABO histo-blood groups on gut microbiome	2021	Nature Genetics	10.1038/s41588-020-00747-1	Rühlemann	Andre Franke	a.franke@mucosa.de	Institute of Clinical Molecular Biology, Kiel University, Kiel, Germany.	We conducted a large, single-country, genome-wide association study (GWAS) of microbial traits followed by Mendelian randomization (MR) analysis to elucidate the genetic link between humans and their associated microbiota	The intestinal microbiome is implicated as an importantmodulating factor in multiple inflammatory, neurologic and neoplastic diseases. Recent genome-wide association studies yielded inconsistent, underpowered and rarely replicated results such that the role of human host genetics as a contributing factor to microbiome assembly and structure remains uncertain.	Two-sample summary-level	Respiratory disorders	Asthma	Autoimmunity	MR-Base ID = 44	MR-Base / IEUOpenGWAS	NA	Both	10365	16110	NA	NA	Numbers not presented - cases and controls obtained from IEUOpenGWAS (31/05/2022)	case-control	European	Gut microbiome	OTU97_13	Rühlemann 2021	Average ages, PopGen: 61.5, KORA: 60.6, FoCus: 51.4, SHIP-TREND: 51.3	both	8956	8956	NA	healthy subjects	European (German)	Not discussed in MR but GWAS adjustments in Exposure_GWASs tab	Haplotype Reference Consortium (HRC) v.1.1 reference	The remaining instruments were LD clumped to include only independent signals - no threshold given	Weighted median, weighted mode and Egger regression were performed for analyses with more than two instrument variables available	P<10−5	Not described	Not described	Not described	NA	4	NA	44 genome-wide significant associations with microbial features and community composition involving 38 genomic loci with single bacteria and overall microbiome composition	Not clear	No	NA	Inverse variance weighted	Weighted median	Weighted mode	MR Egger				16.5901	R	TwoSampleMR package (v.0.4.25)	No	No	FDR	Presence	Case/control	Beta	-0.013532	0.0484533	NA	NA	NA	0.780031	FDR	0.997187	They have listed no limitations but the only thing they state is that "The multifaceted role of Bacteroidesspp. in the human gut microbiome is probably insufficiently cap-tured by 16S ribosomal RNA gene amplicon-based surveys, and may therefore require future in-depth strain-level analysis"	NA	NA	NA	No - outcome GWAS not clear (supplementary note mentions "ID 44" so could be pubmed ID 20860503 but not clear); mean and min f-statistics (mean presented)	No	OTU97_13 (Presence)	Asthma	-0.013532	0.0484533	NA	NA	NA	0.780031	NA	16.5901
3278202937	No	No	Yes	Genome-wide association study in 8,956 German individuals identifies influence of ABO histo-blood groups on gut microbiome	2021	Nature Genetics	10.1038/s41588-020-00747-1	Rühlemann	Andre Franke	a.franke@mucosa.de	Institute of Clinical Molecular Biology, Kiel University, Kiel, Germany.	We conducted a large, single-country, genome-wide association study (GWAS) of microbial traits followed by Mendelian randomization (MR) analysis to elucidate the genetic link between humans and their associated microbiota	The intestinal microbiome is implicated as an importantmodulating factor in multiple inflammatory, neurologic and neoplastic diseases. Recent genome-wide association studies yielded inconsistent, underpowered and rarely replicated results such that the role of human host genetics as a contributing factor to microbiome assembly and structure remains uncertain.	Two-sample summary-level	Respiratory disorders	Asthma	Autoimmunity	MR-Base ID = 44	MR-Base / IEUOpenGWAS	NA	Both	10365	16110	NA	NA	Numbers not presented - cases and controls obtained from IEUOpenGWAS (31/05/2022)	case-control	European	Gut microbiome	OTU97_140	Rühlemann 2021	Average ages, PopGen: 61.5, KORA: 60.6, FoCus: 51.4, SHIP-TREND: 51.3	both	8956	8956	NA	healthy subjects	European (German)	Not discussed in MR but GWAS adjustments in Exposure_GWASs tab	Haplotype Reference Consortium (HRC) v.1.1 reference	The remaining instruments were LD clumped to include only independent signals - no threshold given	Weighted median, weighted mode and Egger regression were performed for analyses with more than two instrument variables available	P<10−5	Not described	Not described	Not described	NA	2	NA	44 genome-wide significant associations with microbial features and community composition involving 38 genomic loci with single bacteria and overall microbiome composition	Not clear	No	NA	Inverse variance weighted							21.1767	R	TwoSampleMR package (v.0.4.25)	No	No	FDR	Presence	Case/control	Beta	-0.0041381	0.0685076	NA	NA	NA	0.951834	FDR	0.997187	They have listed no limitations but the only thing they state is that "The multifaceted role of Bacteroidesspp. in the human gut microbiome is probably insufficiently cap-tured by 16S ribosomal RNA gene amplicon-based surveys, and may therefore require future in-depth strain-level analysis"	NA	NA	NA	No - outcome GWAS not clear (supplementary note mentions "ID 44" so could be pubmed ID 20860503 but not clear); mean and min f-statistics (mean presented)	No	OTU97_140 (Presence)	Asthma	-0.00413814	0.0685076	NA	NA	NA	0.951834	NA	21.1767
3278202937	No	No	Yes	Genome-wide association study in 8,956 German individuals identifies influence of ABO histo-blood groups on gut microbiome	2021	Nature Genetics	10.1038/s41588-020-00747-1	Rühlemann	Andre Franke	a.franke@mucosa.de	Institute of Clinical Molecular Biology, Kiel University, Kiel, Germany.	We conducted a large, single-country, genome-wide association study (GWAS) of microbial traits followed by Mendelian randomization (MR) analysis to elucidate the genetic link between humans and their associated microbiota	The intestinal microbiome is implicated as an importantmodulating factor in multiple inflammatory, neurologic and neoplastic diseases. Recent genome-wide association studies yielded inconsistent, underpowered and rarely replicated results such that the role of human host genetics as a contributing factor to microbiome assembly and structure remains uncertain.	Two-sample summary-level	Respiratory disorders	Asthma	Autoimmunity	MR-Base ID = 44	MR-Base / IEUOpenGWAS	NA	Both	10365	16110	NA	NA	Numbers not presented - cases and controls obtained from IEUOpenGWAS (31/05/2022)	case-control	European	Gut microbiome	OTU97_150	Rühlemann 2021	Average ages, PopGen: 61.5, KORA: 60.6, FoCus: 51.4, SHIP-TREND: 51.3	both	8956	8956	NA	healthy subjects	European (German)	Not discussed in MR but GWAS adjustments in Exposure_GWASs tab	Haplotype Reference Consortium (HRC) v.1.1 reference	The remaining instruments were LD clumped to include only independent signals - no threshold given	Weighted median, weighted mode and Egger regression were performed for analyses with more than two instrument variables available	P<10−5	Not described	Not described	Not described	NA	5	NA	44 genome-wide significant associations with microbial features and community composition involving 38 genomic loci with single bacteria and overall microbiome composition	Not clear	No	NA	Inverse variance weighted	Weighted median	Weighted mode	MR Egger				17.2385	R	TwoSampleMR package (v.0.4.25)	No	No	FDR	Presence	Case/control	Beta	0.0299175	0.0510762	NA	NA	NA	0.558048	FDR	0.997187	They have listed no limitations but the only thing they state is that "The multifaceted role of Bacteroidesspp. in the human gut microbiome is probably insufficiently cap-tured by 16S ribosomal RNA gene amplicon-based surveys, and may therefore require future in-depth strain-level analysis"	NA	NA	NA	No - outcome GWAS not clear (supplementary note mentions "ID 44" so could be pubmed ID 20860503 but not clear); mean and min f-statistics (mean presented)	No	OTU97_150 (Presence)	Asthma	0.0299175	0.0510762	NA	NA	NA	0.558048	NA	17.2385
3278202937	No	No	Yes	Genome-wide association study in 8,956 German individuals identifies influence of ABO histo-blood groups on gut microbiome	2021	Nature Genetics	10.1038/s41588-020-00747-1	Rühlemann	Andre Franke	a.franke@mucosa.de	Institute of Clinical Molecular Biology, Kiel University, Kiel, Germany.	We conducted a large, single-country, genome-wide association study (GWAS) of microbial traits followed by Mendelian randomization (MR) analysis to elucidate the genetic link between humans and their associated microbiota	The intestinal microbiome is implicated as an importantmodulating factor in multiple inflammatory, neurologic and neoplastic diseases. Recent genome-wide association studies yielded inconsistent, underpowered and rarely replicated results such that the role of human host genetics as a contributing factor to microbiome assembly and structure remains uncertain.	Two-sample summary-level	Respiratory disorders	Asthma	Autoimmunity	MR-Base ID = 44	MR-Base / IEUOpenGWAS	NA	Both	10365	16110	NA	NA	Numbers not presented - cases and controls obtained from IEUOpenGWAS (31/05/2022)	case-control	European	Gut microbiome	OTU97_15	Rühlemann 2021	Average ages, PopGen: 61.5, KORA: 60.6, FoCus: 51.4, SHIP-TREND: 51.3	both	8956	8956	NA	healthy subjects	European (German)	Not discussed in MR but GWAS adjustments in Exposure_GWASs tab	Haplotype Reference Consortium (HRC) v.1.1 reference	The remaining instruments were LD clumped to include only independent signals - no threshold given	Weighted median, weighted mode and Egger regression were performed for analyses with more than two instrument variables available	P<10−5	Not described	Not described	Not described	NA	3	NA	44 genome-wide significant associations with microbial features and community composition involving 38 genomic loci with single bacteria and overall microbiome composition	Not clear	No	NA	Inverse variance weighted	Weighted median	Weighted mode	MR Egger				15.3939	R	TwoSampleMR package (v.0.4.25)	No	No	FDR	Presence	Case/control	Beta	-0.0993772	0.104817	NA	NA	NA	0.343077	FDR	0.997187	They have listed no limitations but the only thing they state is that "The multifaceted role of Bacteroidesspp. in the human gut microbiome is probably insufficiently cap-tured by 16S ribosomal RNA gene amplicon-based surveys, and may therefore require future in-depth strain-level analysis"	NA	NA	NA	No - outcome GWAS not clear (supplementary note mentions "ID 44" so could be pubmed ID 20860503 but not clear); mean and min f-statistics (mean presented)	No	OTU97_15 (Presence)	Asthma	-0.0993772	0.104817	NA	NA	NA	0.343077	NA	15.3939
3278202937	No	No	Yes	Genome-wide association study in 8,956 German individuals identifies influence of ABO histo-blood groups on gut microbiome	2021	Nature Genetics	10.1038/s41588-020-00747-1	Rühlemann	Andre Franke	a.franke@mucosa.de	Institute of Clinical Molecular Biology, Kiel University, Kiel, Germany.	We conducted a large, single-country, genome-wide association study (GWAS) of microbial traits followed by Mendelian randomization (MR) analysis to elucidate the genetic link between humans and their associated microbiota	The intestinal microbiome is implicated as an importantmodulating factor in multiple inflammatory, neurologic and neoplastic diseases. Recent genome-wide association studies yielded inconsistent, underpowered and rarely replicated results such that the role of human host genetics as a contributing factor to microbiome assembly and structure remains uncertain.	Two-sample summary-level	Respiratory disorders	Asthma	Autoimmunity	MR-Base ID = 44	MR-Base / IEUOpenGWAS	NA	Both	10365	16110	NA	NA	Numbers not presented - cases and controls obtained from IEUOpenGWAS (31/05/2022)	case-control	European	Gut microbiome	OTU97_163	Rühlemann 2021	Average ages, PopGen: 61.5, KORA: 60.6, FoCus: 51.4, SHIP-TREND: 51.3	both	8956	8956	NA	healthy subjects	European (German)	Not discussed in MR but GWAS adjustments in Exposure_GWASs tab	Haplotype Reference Consortium (HRC) v.1.1 reference	The remaining instruments were LD clumped to include only independent signals - no threshold given	Weighted median, weighted mode and Egger regression were performed for analyses with more than two instrument variables available	P<10−5	Not described	Not described	Not described	NA	5	NA	44 genome-wide significant associations with microbial features and community composition involving 38 genomic loci with single bacteria and overall microbiome composition	Not clear	No	NA	Inverse variance weighted	Weighted median	Weighted mode	MR Egger				19.9611	R	TwoSampleMR package (v.0.4.25)	No	No	FDR	Presence	Case/control	Beta	-0.0286459	0.035587	NA	NA	NA	0.420847	FDR	0.997187	They have listed no limitations but the only thing they state is that "The multifaceted role of Bacteroidesspp. in the human gut microbiome is probably insufficiently cap-tured by 16S ribosomal RNA gene amplicon-based surveys, and may therefore require future in-depth strain-level analysis"	NA	NA	NA	No - outcome GWAS not clear (supplementary note mentions "ID 44" so could be pubmed ID 20860503 but not clear); mean and min f-statistics (mean presented)	No	OTU97_163 (Presence)	Asthma	-0.0286459	0.035587	NA	NA	NA	0.420847	NA	19.9611
3278202937	No	No	Yes	Genome-wide association study in 8,956 German individuals identifies influence of ABO histo-blood groups on gut microbiome	2021	Nature Genetics	10.1038/s41588-020-00747-1	Rühlemann	Andre Franke	a.franke@mucosa.de	Institute of Clinical Molecular Biology, Kiel University, Kiel, Germany.	We conducted a large, single-country, genome-wide association study (GWAS) of microbial traits followed by Mendelian randomization (MR) analysis to elucidate the genetic link between humans and their associated microbiota	The intestinal microbiome is implicated as an importantmodulating factor in multiple inflammatory, neurologic and neoplastic diseases. Recent genome-wide association studies yielded inconsistent, underpowered and rarely replicated results such that the role of human host genetics as a contributing factor to microbiome assembly and structure remains uncertain.	Two-sample summary-level	Respiratory disorders	Asthma	Autoimmunity	MR-Base ID = 44	MR-Base / IEUOpenGWAS	NA	Both	10365	16110	NA	NA	Numbers not presented - cases and controls obtained from IEUOpenGWAS (31/05/2022)	case-control	European	Gut microbiome	OTU97_165	Rühlemann 2021	Average ages, PopGen: 61.5, KORA: 60.6, FoCus: 51.4, SHIP-TREND: 51.3	both	8956	8956	NA	healthy subjects	European (German)	Not discussed in MR but GWAS adjustments in Exposure_GWASs tab	Haplotype Reference Consortium (HRC) v.1.1 reference	The remaining instruments were LD clumped to include only independent signals - no threshold given	Weighted median, weighted mode and Egger regression were performed for analyses with more than two instrument variables available	P<10−5	Not described	Not described	Not described	NA	3	NA	44 genome-wide significant associations with microbial features and community composition involving 38 genomic loci with single bacteria and overall microbiome composition	Not clear	No	NA	Inverse variance weighted	Weighted median	Weighted mode	MR Egger				16.9417	R	TwoSampleMR package (v.0.4.25)	No	No	FDR	Presence	Case/control	Beta	-0.0231897	0.0554331	NA	NA	NA	0.675702	FDR	0.997187	They have listed no limitations but the only thing they state is that "The multifaceted role of Bacteroidesspp. in the human gut microbiome is probably insufficiently cap-tured by 16S ribosomal RNA gene amplicon-based surveys, and may therefore require future in-depth strain-level analysis"	NA	NA	NA	No - outcome GWAS not clear (supplementary note mentions "ID 44" so could be pubmed ID 20860503 but not clear); mean and min f-statistics (mean presented)	No	OTU97_165 (Presence)	Asthma	-0.0231897	0.0554331	NA	NA	NA	0.675702	NA	16.9417
3278202937	No	No	Yes	Genome-wide association study in 8,956 German individuals identifies influence of ABO histo-blood groups on gut microbiome	2021	Nature Genetics	10.1038/s41588-020-00747-1	Rühlemann	Andre Franke	a.franke@mucosa.de	Institute of Clinical Molecular Biology, Kiel University, Kiel, Germany.	We conducted a large, single-country, genome-wide association study (GWAS) of microbial traits followed by Mendelian randomization (MR) analysis to elucidate the genetic link between humans and their associated microbiota	The intestinal microbiome is implicated as an importantmodulating factor in multiple inflammatory, neurologic and neoplastic diseases. Recent genome-wide association studies yielded inconsistent, underpowered and rarely replicated results such that the role of human host genetics as a contributing factor to microbiome assembly and structure remains uncertain.	Two-sample summary-level	Respiratory disorders	Asthma	Autoimmunity	MR-Base ID = 44	MR-Base / IEUOpenGWAS	NA	Both	10365	16110	NA	NA	Numbers not presented - cases and controls obtained from IEUOpenGWAS (31/05/2022)	case-control	European	Gut microbiome	OTU97_16	Rühlemann 2021	Average ages, PopGen: 61.5, KORA: 60.6, FoCus: 51.4, SHIP-TREND: 51.3	both	8956	8956	NA	healthy subjects	European (German)	Not discussed in MR but GWAS adjustments in Exposure_GWASs tab	Haplotype Reference Consortium (HRC) v.1.1 reference	The remaining instruments were LD clumped to include only independent signals - no threshold given	Weighted median, weighted mode and Egger regression were performed for analyses with more than two instrument variables available	P<10−5	Not described	Not described	Not described	NA	3	NA	44 genome-wide significant associations with microbial features and community composition involving 38 genomic loci with single bacteria and overall microbiome composition	Not clear	No	NA	Inverse variance weighted	Weighted median	Weighted mode	MR Egger				21.0079	R	TwoSampleMR package (v.0.4.25)	No	No	FDR	Presence	Case/control	Beta	0.0426725	0.080653	NA	NA	NA	0.596745	FDR	0.997187	They have listed no limitations but the only thing they state is that "The multifaceted role of Bacteroidesspp. in the human gut microbiome is probably insufficiently cap-tured by 16S ribosomal RNA gene amplicon-based surveys, and may therefore require future in-depth strain-level analysis"	NA	NA	NA	No - outcome GWAS not clear (supplementary note mentions "ID 44" so could be pubmed ID 20860503 but not clear); mean and min f-statistics (mean presented)	No	OTU97_16 (Presence)	Asthma	0.0426725	0.080653	NA	NA	NA	0.596745	NA	21.0079
3278202937	No	No	Yes	Genome-wide association study in 8,956 German individuals identifies influence of ABO histo-blood groups on gut microbiome	2021	Nature Genetics	10.1038/s41588-020-00747-1	Rühlemann	Andre Franke	a.franke@mucosa.de	Institute of Clinical Molecular Biology, Kiel University, Kiel, Germany.	We conducted a large, single-country, genome-wide association study (GWAS) of microbial traits followed by Mendelian randomization (MR) analysis to elucidate the genetic link between humans and their associated microbiota	The intestinal microbiome is implicated as an importantmodulating factor in multiple inflammatory, neurologic and neoplastic diseases. Recent genome-wide association studies yielded inconsistent, underpowered and rarely replicated results such that the role of human host genetics as a contributing factor to microbiome assembly and structure remains uncertain.	Two-sample summary-level	Respiratory disorders	Asthma	Autoimmunity	MR-Base ID = 44	MR-Base / IEUOpenGWAS	NA	Both	10365	16110	NA	NA	Numbers not presented - cases and controls obtained from IEUOpenGWAS (31/05/2022)	case-control	European	Gut microbiome	OTU97_173	Rühlemann 2021	Average ages, PopGen: 61.5, KORA: 60.6, FoCus: 51.4, SHIP-TREND: 51.3	both	8956	8956	NA	healthy subjects	European (German)	Not discussed in MR but GWAS adjustments in Exposure_GWASs tab	Haplotype Reference Consortium (HRC) v.1.1 reference	The remaining instruments were LD clumped to include only independent signals - no threshold given	Weighted median, weighted mode and Egger regression were performed for analyses with more than two instrument variables available	P<10−5	Not described	Not described	Not described	NA	7	NA	44 genome-wide significant associations with microbial features and community composition involving 38 genomic loci with single bacteria and overall microbiome composition	Not clear	No	NA	Inverse variance weighted	Weighted median	Weighted mode	MR Egger				17.3648	R	TwoSampleMR package (v.0.4.25)	No	No	FDR	Presence	Case/control	Beta	0.00558153	0.0262538	NA	NA	NA	0.83164	FDR	0.997187	They have listed no limitations but the only thing they state is that "The multifaceted role of Bacteroidesspp. in the human gut microbiome is probably insufficiently cap-tured by 16S ribosomal RNA gene amplicon-based surveys, and may therefore require future in-depth strain-level analysis"	NA	NA	NA	No - outcome GWAS not clear (supplementary note mentions "ID 44" so could be pubmed ID 20860503 but not clear); mean and min f-statistics (mean presented)	No	OTU97_173 (Presence)	Asthma	0.00558153	0.0262538	NA	NA	NA	0.83164	NA	17.3648
3278202937	No	No	Yes	Genome-wide association study in 8,956 German individuals identifies influence of ABO histo-blood groups on gut microbiome	2021	Nature Genetics	10.1038/s41588-020-00747-1	Rühlemann	Andre Franke	a.franke@mucosa.de	Institute of Clinical Molecular Biology, Kiel University, Kiel, Germany.	We conducted a large, single-country, genome-wide association study (GWAS) of microbial traits followed by Mendelian randomization (MR) analysis to elucidate the genetic link between humans and their associated microbiota	The intestinal microbiome is implicated as an importantmodulating factor in multiple inflammatory, neurologic and neoplastic diseases. Recent genome-wide association studies yielded inconsistent, underpowered and rarely replicated results such that the role of human host genetics as a contributing factor to microbiome assembly and structure remains uncertain.	Two-sample summary-level	Respiratory disorders	Asthma	Autoimmunity	MR-Base ID = 44	MR-Base / IEUOpenGWAS	NA	Both	10365	16110	NA	NA	Numbers not presented - cases and controls obtained from IEUOpenGWAS (31/05/2022)	case-control	European	Gut microbiome	OTU97_17	Rühlemann 2021	Average ages, PopGen: 61.5, KORA: 60.6, FoCus: 51.4, SHIP-TREND: 51.3	both	8956	8956	NA	healthy subjects	European (German)	Not discussed in MR but GWAS adjustments in Exposure_GWASs tab	Haplotype Reference Consortium (HRC) v.1.1 reference	The remaining instruments were LD clumped to include only independent signals - no threshold given	Weighted median, weighted mode and Egger regression were performed for analyses with more than two instrument variables available	P<10−5	Not described	Not described	Not described	NA	3	NA	44 genome-wide significant associations with microbial features and community composition involving 38 genomic loci with single bacteria and overall microbiome composition	Not clear	No	NA	Inverse variance weighted	Weighted median	Weighted mode	MR Egger				20.5748	R	TwoSampleMR package (v.0.4.25)	No	No	FDR	Presence	Case/control	Beta	-0.1261	0.0759471	NA	NA	NA	0.0968399	FDR	0.997187	They have listed no limitations but the only thing they state is that "The multifaceted role of Bacteroidesspp. in the human gut microbiome is probably insufficiently cap-tured by 16S ribosomal RNA gene amplicon-based surveys, and may therefore require future in-depth strain-level analysis"	NA	NA	NA	No - outcome GWAS not clear (supplementary note mentions "ID 44" so could be pubmed ID 20860503 but not clear); mean and min f-statistics (mean presented)	No	OTU97_17 (Presence)	Asthma	-0.1261	0.0759471	NA	NA	NA	0.0968398	NA	20.5748
3278202937	No	No	Yes	Genome-wide association study in 8,956 German individuals identifies influence of ABO histo-blood groups on gut microbiome	2021	Nature Genetics	10.1038/s41588-020-00747-1	Rühlemann	Andre Franke	a.franke@mucosa.de	Institute of Clinical Molecular Biology, Kiel University, Kiel, Germany.	We conducted a large, single-country, genome-wide association study (GWAS) of microbial traits followed by Mendelian randomization (MR) analysis to elucidate the genetic link between humans and their associated microbiota	The intestinal microbiome is implicated as an importantmodulating factor in multiple inflammatory, neurologic and neoplastic diseases. Recent genome-wide association studies yielded inconsistent, underpowered and rarely replicated results such that the role of human host genetics as a contributing factor to microbiome assembly and structure remains uncertain.	Two-sample summary-level	Respiratory disorders	Asthma	Autoimmunity	MR-Base ID = 44	MR-Base / IEUOpenGWAS	NA	Both	10365	16110	NA	NA	Numbers not presented - cases and controls obtained from IEUOpenGWAS (31/05/2022)	case-control	European	Gut microbiome	OTU97_19	Rühlemann 2021	Average ages, PopGen: 61.5, KORA: 60.6, FoCus: 51.4, SHIP-TREND: 51.3	both	8956	8956	NA	healthy subjects	European (German)	Not discussed in MR but GWAS adjustments in Exposure_GWASs tab	Haplotype Reference Consortium (HRC) v.1.1 reference	The remaining instruments were LD clumped to include only independent signals - no threshold given	Weighted median, weighted mode and Egger regression were performed for analyses with more than two instrument variables available	P<10−5	Not described	Not described	Not described	NA	3	NA	44 genome-wide significant associations with microbial features and community composition involving 38 genomic loci with single bacteria and overall microbiome composition	Not clear	No	NA	Inverse variance weighted	Weighted median	Weighted mode	MR Egger				18.0379	R	TwoSampleMR package (v.0.4.25)	No	No	FDR	Presence	Case/control	Beta	-0.0158408	0.036236	NA	NA	NA	0.661998	FDR	0.997187	They have listed no limitations but the only thing they state is that "The multifaceted role of Bacteroidesspp. in the human gut microbiome is probably insufficiently cap-tured by 16S ribosomal RNA gene amplicon-based surveys, and may therefore require future in-depth strain-level analysis"	NA	NA	NA	No - outcome GWAS not clear (supplementary note mentions "ID 44" so could be pubmed ID 20860503 but not clear); mean and min f-statistics (mean presented)	No	OTU97_19 (Presence)	Asthma	-0.0158408	0.036236	NA	NA	NA	0.661998	NA	18.0379
3278202937	No	No	Yes	Genome-wide association study in 8,956 German individuals identifies influence of ABO histo-blood groups on gut microbiome	2021	Nature Genetics	10.1038/s41588-020-00747-1	Rühlemann	Andre Franke	a.franke@mucosa.de	Institute of Clinical Molecular Biology, Kiel University, Kiel, Germany.	We conducted a large, single-country, genome-wide association study (GWAS) of microbial traits followed by Mendelian randomization (MR) analysis to elucidate the genetic link between humans and their associated microbiota	The intestinal microbiome is implicated as an importantmodulating factor in multiple inflammatory, neurologic and neoplastic diseases. Recent genome-wide association studies yielded inconsistent, underpowered and rarely replicated results such that the role of human host genetics as a contributing factor to microbiome assembly and structure remains uncertain.	Two-sample summary-level	Respiratory disorders	Asthma	Autoimmunity	MR-Base ID = 44	MR-Base / IEUOpenGWAS	NA	Both	10365	16110	NA	NA	Numbers not presented - cases and controls obtained from IEUOpenGWAS (31/05/2022)	case-control	European	Gut microbiome	OTU97_1	Rühlemann 2021	Average ages, PopGen: 61.5, KORA: 60.6, FoCus: 51.4, SHIP-TREND: 51.3	both	8956	8956	NA	healthy subjects	European (German)	Not discussed in MR but GWAS adjustments in Exposure_GWASs tab	Haplotype Reference Consortium (HRC) v.1.1 reference	The remaining instruments were LD clumped to include only independent signals - no threshold given	Weighted median, weighted mode and Egger regression were performed for analyses with more than two instrument variables available	P<10−5	Not described	Not described	Not described	NA	5	NA	44 genome-wide significant associations with microbial features and community composition involving 38 genomic loci with single bacteria and overall microbiome composition	Not clear	No	NA	Inverse variance weighted	Weighted median	Weighted mode	MR Egger				20.8704	R	TwoSampleMR package (v.0.4.25)	No	No	FDR	Presence	Case/control	Beta	-0.0329354	0.0484625	NA	NA	NA	0.496754	FDR	0.997187	They have listed no limitations but the only thing they state is that "The multifaceted role of Bacteroidesspp. in the human gut microbiome is probably insufficiently cap-tured by 16S ribosomal RNA gene amplicon-based surveys, and may therefore require future in-depth strain-level analysis"	NA	NA	NA	No - outcome GWAS not clear (supplementary note mentions "ID 44" so could be pubmed ID 20860503 but not clear); mean and min f-statistics (mean presented)	No	OTU97_1 (Presence)	Asthma	-0.0329354	0.0484625	NA	NA	NA	0.496754	NA	20.8704
3278202937	No	No	Yes	Genome-wide association study in 8,956 German individuals identifies influence of ABO histo-blood groups on gut microbiome	2021	Nature Genetics	10.1038/s41588-020-00747-1	Rühlemann	Andre Franke	a.franke@mucosa.de	Institute of Clinical Molecular Biology, Kiel University, Kiel, Germany.	We conducted a large, single-country, genome-wide association study (GWAS) of microbial traits followed by Mendelian randomization (MR) analysis to elucidate the genetic link between humans and their associated microbiota	The intestinal microbiome is implicated as an importantmodulating factor in multiple inflammatory, neurologic and neoplastic diseases. Recent genome-wide association studies yielded inconsistent, underpowered and rarely replicated results such that the role of human host genetics as a contributing factor to microbiome assembly and structure remains uncertain.	Two-sample summary-level	Respiratory disorders	Asthma	Autoimmunity	MR-Base ID = 44	MR-Base / IEUOpenGWAS	NA	Both	10365	16110	NA	NA	Numbers not presented - cases and controls obtained from IEUOpenGWAS (31/05/2022)	case-control	European	Gut microbiome	OTU97_21	Rühlemann 2021	Average ages, PopGen: 61.5, KORA: 60.6, FoCus: 51.4, SHIP-TREND: 51.3	both	8956	8956	NA	healthy subjects	European (German)	Not discussed in MR but GWAS adjustments in Exposure_GWASs tab	Haplotype Reference Consortium (HRC) v.1.1 reference	The remaining instruments were LD clumped to include only independent signals - no threshold given	Weighted median, weighted mode and Egger regression were performed for analyses with more than two instrument variables available	P<10−5	Not described	Not described	Not described	NA	5	NA	44 genome-wide significant associations with microbial features and community composition involving 38 genomic loci with single bacteria and overall microbiome composition	Not clear	No	NA	Inverse variance weighted	Weighted median	Weighted mode	MR Egger				16.4065	R	TwoSampleMR package (v.0.4.25)	No	No	FDR	Presence	Case/control	Beta	-0.0606712	0.0628652	NA	NA	NA	0.334495	FDR	0.997187	They have listed no limitations but the only thing they state is that "The multifaceted role of Bacteroidesspp. in the human gut microbiome is probably insufficiently cap-tured by 16S ribosomal RNA gene amplicon-based surveys, and may therefore require future in-depth strain-level analysis"	NA	NA	NA	No - outcome GWAS not clear (supplementary note mentions "ID 44" so could be pubmed ID 20860503 but not clear); mean and min f-statistics (mean presented)	No	OTU97_21 (Presence)	Asthma	-0.0606712	0.0628652	NA	NA	NA	0.334495	NA	16.4065
3278202937	No	No	Yes	Genome-wide association study in 8,956 German individuals identifies influence of ABO histo-blood groups on gut microbiome	2021	Nature Genetics	10.1038/s41588-020-00747-1	Rühlemann	Andre Franke	a.franke@mucosa.de	Institute of Clinical Molecular Biology, Kiel University, Kiel, Germany.	We conducted a large, single-country, genome-wide association study (GWAS) of microbial traits followed by Mendelian randomization (MR) analysis to elucidate the genetic link between humans and their associated microbiota	The intestinal microbiome is implicated as an importantmodulating factor in multiple inflammatory, neurologic and neoplastic diseases. Recent genome-wide association studies yielded inconsistent, underpowered and rarely replicated results such that the role of human host genetics as a contributing factor to microbiome assembly and structure remains uncertain.	Two-sample summary-level	Respiratory disorders	Asthma	Autoimmunity	MR-Base ID = 44	MR-Base / IEUOpenGWAS	NA	Both	10365	16110	NA	NA	Numbers not presented - cases and controls obtained from IEUOpenGWAS (31/05/2022)	case-control	European	Gut microbiome	OTU97_235	Rühlemann 2021	Average ages, PopGen: 61.5, KORA: 60.6, FoCus: 51.4, SHIP-TREND: 51.3	both	8956	8956	NA	healthy subjects	European (German)	Not discussed in MR but GWAS adjustments in Exposure_GWASs tab	Haplotype Reference Consortium (HRC) v.1.1 reference	The remaining instruments were LD clumped to include only independent signals - no threshold given	Weighted median, weighted mode and Egger regression were performed for analyses with more than two instrument variables available	P<10−5	Not described	Not described	Not described	NA	5	NA	44 genome-wide significant associations with microbial features and community composition involving 38 genomic loci with single bacteria and overall microbiome composition	Not clear	No	NA	Inverse variance weighted	Weighted median	Weighted mode	MR Egger				16.2041	R	TwoSampleMR package (v.0.4.25)	No	No	FDR	Presence	Case/control	Beta	0.0485689	0.0456923	NA	NA	NA	0.287802	FDR	0.997187	They have listed no limitations but the only thing they state is that "The multifaceted role of Bacteroidesspp. in the human gut microbiome is probably insufficiently cap-tured by 16S ribosomal RNA gene amplicon-based surveys, and may therefore require future in-depth strain-level analysis"	NA	NA	NA	No - outcome GWAS not clear (supplementary note mentions "ID 44" so could be pubmed ID 20860503 but not clear); mean and min f-statistics (mean presented)	No	OTU97_235 (Presence)	Asthma	0.0485689	0.0456923	NA	NA	NA	0.287802	NA	16.2041
3278202937	No	No	Yes	Genome-wide association study in 8,956 German individuals identifies influence of ABO histo-blood groups on gut microbiome	2021	Nature Genetics	10.1038/s41588-020-00747-1	Rühlemann	Andre Franke	a.franke@mucosa.de	Institute of Clinical Molecular Biology, Kiel University, Kiel, Germany.	We conducted a large, single-country, genome-wide association study (GWAS) of microbial traits followed by Mendelian randomization (MR) analysis to elucidate the genetic link between humans and their associated microbiota	The intestinal microbiome is implicated as an importantmodulating factor in multiple inflammatory, neurologic and neoplastic diseases. Recent genome-wide association studies yielded inconsistent, underpowered and rarely replicated results such that the role of human host genetics as a contributing factor to microbiome assembly and structure remains uncertain.	Two-sample summary-level	Respiratory disorders	Asthma	Autoimmunity	MR-Base ID = 44	MR-Base / IEUOpenGWAS	NA	Both	10365	16110	NA	NA	Numbers not presented - cases and controls obtained from IEUOpenGWAS (31/05/2022)	case-control	European	Gut microbiome	OTU97_23	Rühlemann 2021	Average ages, PopGen: 61.5, KORA: 60.6, FoCus: 51.4, SHIP-TREND: 51.3	both	8956	8956	NA	healthy subjects	European (German)	Not discussed in MR but GWAS adjustments in Exposure_GWASs tab	Haplotype Reference Consortium (HRC) v.1.1 reference	The remaining instruments were LD clumped to include only independent signals - no threshold given	Weighted median, weighted mode and Egger regression were performed for analyses with more than two instrument variables available	P<10−5	Not described	Not described	Not described	NA	3	NA	44 genome-wide significant associations with microbial features and community composition involving 38 genomic loci with single bacteria and overall microbiome composition	Not clear	No	NA	Inverse variance weighted	Weighted median	Weighted mode	MR Egger				16.9601	R	TwoSampleMR package (v.0.4.25)	No	No	FDR	Presence	Case/control	Beta	-0.0490446	0.0353953	NA	NA	NA	0.165862	FDR	0.997187	They have listed no limitations but the only thing they state is that "The multifaceted role of Bacteroidesspp. in the human gut microbiome is probably insufficiently cap-tured by 16S ribosomal RNA gene amplicon-based surveys, and may therefore require future in-depth strain-level analysis"	NA	NA	NA	No - outcome GWAS not clear (supplementary note mentions "ID 44" so could be pubmed ID 20860503 but not clear); mean and min f-statistics (mean presented)	No	OTU97_23 (Presence)	Asthma	-0.0490446	0.0353953	NA	NA	NA	0.165862	NA	16.9601
3278202937	No	No	Yes	Genome-wide association study in 8,956 German individuals identifies influence of ABO histo-blood groups on gut microbiome	2021	Nature Genetics	10.1038/s41588-020-00747-1	Rühlemann	Andre Franke	a.franke@mucosa.de	Institute of Clinical Molecular Biology, Kiel University, Kiel, Germany.	We conducted a large, single-country, genome-wide association study (GWAS) of microbial traits followed by Mendelian randomization (MR) analysis to elucidate the genetic link between humans and their associated microbiota	The intestinal microbiome is implicated as an importantmodulating factor in multiple inflammatory, neurologic and neoplastic diseases. Recent genome-wide association studies yielded inconsistent, underpowered and rarely replicated results such that the role of human host genetics as a contributing factor to microbiome assembly and structure remains uncertain.	Two-sample summary-level	Respiratory disorders	Asthma	Autoimmunity	MR-Base ID = 44	MR-Base / IEUOpenGWAS	NA	Both	10365	16110	NA	NA	Numbers not presented - cases and controls obtained from IEUOpenGWAS (31/05/2022)	case-control	European	Gut microbiome	OTU97_24	Rühlemann 2021	Average ages, PopGen: 61.5, KORA: 60.6, FoCus: 51.4, SHIP-TREND: 51.3	both	8956	8956	NA	healthy subjects	European (German)	Not discussed in MR but GWAS adjustments in Exposure_GWASs tab	Haplotype Reference Consortium (HRC) v.1.1 reference	The remaining instruments were LD clumped to include only independent signals - no threshold given	Weighted median, weighted mode and Egger regression were performed for analyses with more than two instrument variables available	P<10−5	Not described	Not described	Not described	NA	3	NA	44 genome-wide significant associations with microbial features and community composition involving 38 genomic loci with single bacteria and overall microbiome composition	Not clear	No	NA	Inverse variance weighted	Weighted median	Weighted mode	MR Egger				16.3838	R	TwoSampleMR package (v.0.4.25)	No	No	FDR	Presence	Case/control	Beta	-0.0865713	0.0509642	NA	NA	NA	0.089382	FDR	0.997187	They have listed no limitations but the only thing they state is that "The multifaceted role of Bacteroidesspp. in the human gut microbiome is probably insufficiently cap-tured by 16S ribosomal RNA gene amplicon-based surveys, and may therefore require future in-depth strain-level analysis"	NA	NA	NA	No - outcome GWAS not clear (supplementary note mentions "ID 44" so could be pubmed ID 20860503 but not clear); mean and min f-statistics (mean presented)	No	OTU97_24 (Presence)	Asthma	-0.0865713	0.0509642	NA	NA	NA	0.089382	NA	16.3838
3278202937	No	No	Yes	Genome-wide association study in 8,956 German individuals identifies influence of ABO histo-blood groups on gut microbiome	2021	Nature Genetics	10.1038/s41588-020-00747-1	Rühlemann	Andre Franke	a.franke@mucosa.de	Institute of Clinical Molecular Biology, Kiel University, Kiel, Germany.	We conducted a large, single-country, genome-wide association study (GWAS) of microbial traits followed by Mendelian randomization (MR) analysis to elucidate the genetic link between humans and their associated microbiota	The intestinal microbiome is implicated as an importantmodulating factor in multiple inflammatory, neurologic and neoplastic diseases. Recent genome-wide association studies yielded inconsistent, underpowered and rarely replicated results such that the role of human host genetics as a contributing factor to microbiome assembly and structure remains uncertain.	Two-sample summary-level	Respiratory disorders	Asthma	Autoimmunity	MR-Base ID = 44	MR-Base / IEUOpenGWAS	NA	Both	10365	16110	NA	NA	Numbers not presented - cases and controls obtained from IEUOpenGWAS (31/05/2022)	case-control	European	Gut microbiome	OTU97_257	Rühlemann 2021	Average ages, PopGen: 61.5, KORA: 60.6, FoCus: 51.4, SHIP-TREND: 51.3	both	8956	8956	NA	healthy subjects	European (German)	Not discussed in MR but GWAS adjustments in Exposure_GWASs tab	Haplotype Reference Consortium (HRC) v.1.1 reference	The remaining instruments were LD clumped to include only independent signals - no threshold given	Weighted median, weighted mode and Egger regression were performed for analyses with more than two instrument variables available	P<10−5	Not described	Not described	Not described	NA	4	NA	44 genome-wide significant associations with microbial features and community composition involving 38 genomic loci with single bacteria and overall microbiome composition	Not clear	No	NA	Inverse variance weighted	Weighted median	Weighted mode	MR Egger				16.8259	R	TwoSampleMR package (v.0.4.25)	No	No	FDR	Presence	Case/control	Beta	-0.0265981	0.0303866	NA	NA	NA	0.381399	FDR	0.997187	They have listed no limitations but the only thing they state is that "The multifaceted role of Bacteroidesspp. in the human gut microbiome is probably insufficiently cap-tured by 16S ribosomal RNA gene amplicon-based surveys, and may therefore require future in-depth strain-level analysis"	NA	NA	NA	No - outcome GWAS not clear (supplementary note mentions "ID 44" so could be pubmed ID 20860503 but not clear); mean and min f-statistics (mean presented)	No	OTU97_257 (Presence)	Asthma	-0.0265981	0.0303866	NA	NA	NA	0.381399	NA	16.8259
3278202937	No	No	Yes	Genome-wide association study in 8,956 German individuals identifies influence of ABO histo-blood groups on gut microbiome	2021	Nature Genetics	10.1038/s41588-020-00747-1	Rühlemann	Andre Franke	a.franke@mucosa.de	Institute of Clinical Molecular Biology, Kiel University, Kiel, Germany.	We conducted a large, single-country, genome-wide association study (GWAS) of microbial traits followed by Mendelian randomization (MR) analysis to elucidate the genetic link between humans and their associated microbiota	The intestinal microbiome is implicated as an importantmodulating factor in multiple inflammatory, neurologic and neoplastic diseases. Recent genome-wide association studies yielded inconsistent, underpowered and rarely replicated results such that the role of human host genetics as a contributing factor to microbiome assembly and structure remains uncertain.	Two-sample summary-level	Respiratory disorders	Asthma	Autoimmunity	MR-Base ID = 44	MR-Base / IEUOpenGWAS	NA	Both	10365	16110	NA	NA	Numbers not presented - cases and controls obtained from IEUOpenGWAS (31/05/2022)	case-control	European	Gut microbiome	OTU97_26	Rühlemann 2021	Average ages, PopGen: 61.5, KORA: 60.6, FoCus: 51.4, SHIP-TREND: 51.3	both	8956	8956	NA	healthy subjects	European (German)	Not discussed in MR but GWAS adjustments in Exposure_GWASs tab	Haplotype Reference Consortium (HRC) v.1.1 reference	The remaining instruments were LD clumped to include only independent signals - no threshold given	Weighted median, weighted mode and Egger regression were performed for analyses with more than two instrument variables available	P<10−5	Not described	Not described	Not described	NA	3	NA	44 genome-wide significant associations with microbial features and community composition involving 38 genomic loci with single bacteria and overall microbiome composition	Not clear	No	NA	Inverse variance weighted	Weighted median	Weighted mode	MR Egger				16.9213	R	TwoSampleMR package (v.0.4.25)	No	No	FDR	Presence	Case/control	Beta	0.0140013	0.0473645	NA	NA	NA	0.76753	FDR	0.997187	They have listed no limitations but the only thing they state is that "The multifaceted role of Bacteroidesspp. in the human gut microbiome is probably insufficiently cap-tured by 16S ribosomal RNA gene amplicon-based surveys, and may therefore require future in-depth strain-level analysis"	NA	NA	NA	No - outcome GWAS not clear (supplementary note mentions "ID 44" so could be pubmed ID 20860503 but not clear); mean and min f-statistics (mean presented)	No	OTU97_26 (Presence)	Asthma	0.0140013	0.0473645	NA	NA	NA	0.76753	NA	16.9213
3278202937	No	No	Yes	Genome-wide association study in 8,956 German individuals identifies influence of ABO histo-blood groups on gut microbiome	2021	Nature Genetics	10.1038/s41588-020-00747-1	Rühlemann	Andre Franke	a.franke@mucosa.de	Institute of Clinical Molecular Biology, Kiel University, Kiel, Germany.	We conducted a large, single-country, genome-wide association study (GWAS) of microbial traits followed by Mendelian randomization (MR) analysis to elucidate the genetic link between humans and their associated microbiota	The intestinal microbiome is implicated as an importantmodulating factor in multiple inflammatory, neurologic and neoplastic diseases. Recent genome-wide association studies yielded inconsistent, underpowered and rarely replicated results such that the role of human host genetics as a contributing factor to microbiome assembly and structure remains uncertain.	Two-sample summary-level	Respiratory disorders	Asthma	Autoimmunity	MR-Base ID = 44	MR-Base / IEUOpenGWAS	NA	Both	10365	16110	NA	NA	Numbers not presented - cases and controls obtained from IEUOpenGWAS (31/05/2022)	case-control	European	Gut microbiome	OTU97_277	Rühlemann 2021	Average ages, PopGen: 61.5, KORA: 60.6, FoCus: 51.4, SHIP-TREND: 51.3	both	8956	8956	NA	healthy subjects	European (German)	Not discussed in MR but GWAS adjustments in Exposure_GWASs tab	Haplotype Reference Consortium (HRC) v.1.1 reference	The remaining instruments were LD clumped to include only independent signals - no threshold given	Weighted median, weighted mode and Egger regression were performed for analyses with more than two instrument variables available	P<10−5	Not described	Not described	Not described	NA	3	NA	44 genome-wide significant associations with microbial features and community composition involving 38 genomic loci with single bacteria and overall microbiome composition	Not clear	No	NA	Inverse variance weighted	Weighted median	Weighted mode	MR Egger				20.0003	R	TwoSampleMR package (v.0.4.25)	No	No	FDR	Presence	Case/control	Beta	0.0560424	0.0681939	NA	NA	NA	0.411186	FDR	0.997187	They have listed no limitations but the only thing they state is that "The multifaceted role of Bacteroidesspp. in the human gut microbiome is probably insufficiently cap-tured by 16S ribosomal RNA gene amplicon-based surveys, and may therefore require future in-depth strain-level analysis"	NA	NA	NA	No - outcome GWAS not clear (supplementary note mentions "ID 44" so could be pubmed ID 20860503 but not clear); mean and min f-statistics (mean presented)	No	OTU97_277 (Presence)	Asthma	0.0560424	0.0681939	NA	NA	NA	0.411186	NA	20.0003
3278202937	No	No	Yes	Genome-wide association study in 8,956 German individuals identifies influence of ABO histo-blood groups on gut microbiome	2021	Nature Genetics	10.1038/s41588-020-00747-1	Rühlemann	Andre Franke	a.franke@mucosa.de	Institute of Clinical Molecular Biology, Kiel University, Kiel, Germany.	We conducted a large, single-country, genome-wide association study (GWAS) of microbial traits followed by Mendelian randomization (MR) analysis to elucidate the genetic link between humans and their associated microbiota	The intestinal microbiome is implicated as an importantmodulating factor in multiple inflammatory, neurologic and neoplastic diseases. Recent genome-wide association studies yielded inconsistent, underpowered and rarely replicated results such that the role of human host genetics as a contributing factor to microbiome assembly and structure remains uncertain.	Two-sample summary-level	Respiratory disorders	Asthma	Autoimmunity	MR-Base ID = 44	MR-Base / IEUOpenGWAS	NA	Both	10365	16110	NA	NA	Numbers not presented - cases and controls obtained from IEUOpenGWAS (31/05/2022)	case-control	European	Gut microbiome	OTU97_2	Rühlemann 2021	Average ages, PopGen: 61.5, KORA: 60.6, FoCus: 51.4, SHIP-TREND: 51.3	both	8956	8956	NA	healthy subjects	European (German)	Not discussed in MR but GWAS adjustments in Exposure_GWASs tab	Haplotype Reference Consortium (HRC) v.1.1 reference	The remaining instruments were LD clumped to include only independent signals - no threshold given	Weighted median, weighted mode and Egger regression were performed for analyses with more than two instrument variables available	P<10−5	Not described	Not described	Not described	NA	2	NA	44 genome-wide significant associations with microbial features and community composition involving 38 genomic loci with single bacteria and overall microbiome composition	Not clear	No	NA	Inverse variance weighted							20.4919	R	TwoSampleMR package (v.0.4.25)	No	No	FDR	Presence	Case/control	Beta	-0.0581145	0.0960346	NA	NA	NA	0.545085	FDR	0.997187	They have listed no limitations but the only thing they state is that "The multifaceted role of Bacteroidesspp. in the human gut microbiome is probably insufficiently cap-tured by 16S ribosomal RNA gene amplicon-based surveys, and may therefore require future in-depth strain-level analysis"	NA	NA	NA	No - outcome GWAS not clear (supplementary note mentions "ID 44" so could be pubmed ID 20860503 but not clear); mean and min f-statistics (mean presented)	No	OTU97_2 (Presence)	Asthma	-0.0581145	0.0960346	NA	NA	NA	0.545085	NA	20.4919
3278202937	No	No	Yes	Genome-wide association study in 8,956 German individuals identifies influence of ABO histo-blood groups on gut microbiome	2021	Nature Genetics	10.1038/s41588-020-00747-1	Rühlemann	Andre Franke	a.franke@mucosa.de	Institute of Clinical Molecular Biology, Kiel University, Kiel, Germany.	We conducted a large, single-country, genome-wide association study (GWAS) of microbial traits followed by Mendelian randomization (MR) analysis to elucidate the genetic link between humans and their associated microbiota	The intestinal microbiome is implicated as an importantmodulating factor in multiple inflammatory, neurologic and neoplastic diseases. Recent genome-wide association studies yielded inconsistent, underpowered and rarely replicated results such that the role of human host genetics as a contributing factor to microbiome assembly and structure remains uncertain.	Two-sample summary-level	Respiratory disorders	Asthma	Autoimmunity	MR-Base ID = 44	MR-Base / IEUOpenGWAS	NA	Both	10365	16110	NA	NA	Numbers not presented - cases and controls obtained from IEUOpenGWAS (31/05/2022)	case-control	European	Gut microbiome	OTU97_30	Rühlemann 2021	Average ages, PopGen: 61.5, KORA: 60.6, FoCus: 51.4, SHIP-TREND: 51.3	both	8956	8956	NA	healthy subjects	European (German)	Not discussed in MR but GWAS adjustments in Exposure_GWASs tab	Haplotype Reference Consortium (HRC) v.1.1 reference	The remaining instruments were LD clumped to include only independent signals - no threshold given	Weighted median, weighted mode and Egger regression were performed for analyses with more than two instrument variables available	P<10−5	Not described	Not described	Not described	NA	4	NA	44 genome-wide significant associations with microbial features and community composition involving 38 genomic loci with single bacteria and overall microbiome composition	Not clear	No	NA	Inverse variance weighted	Weighted median	Weighted mode	MR Egger				17.1342	R	TwoSampleMR package (v.0.4.25)	No	No	FDR	Presence	Case/control	Beta	-0.0041418	0.0533825	NA	NA	NA	0.938157	FDR	0.997187	They have listed no limitations but the only thing they state is that "The multifaceted role of Bacteroidesspp. in the human gut microbiome is probably insufficiently cap-tured by 16S ribosomal RNA gene amplicon-based surveys, and may therefore require future in-depth strain-level analysis"	NA	NA	NA	No - outcome GWAS not clear (supplementary note mentions "ID 44" so could be pubmed ID 20860503 but not clear); mean and min f-statistics (mean presented)	No	OTU97_30 (Presence)	Asthma	-0.00414175	0.0533825	NA	NA	NA	0.938157	NA	17.1342
3278202937	No	No	Yes	Genome-wide association study in 8,956 German individuals identifies influence of ABO histo-blood groups on gut microbiome	2021	Nature Genetics	10.1038/s41588-020-00747-1	Rühlemann	Andre Franke	a.franke@mucosa.de	Institute of Clinical Molecular Biology, Kiel University, Kiel, Germany.	We conducted a large, single-country, genome-wide association study (GWAS) of microbial traits followed by Mendelian randomization (MR) analysis to elucidate the genetic link between humans and their associated microbiota	The intestinal microbiome is implicated as an importantmodulating factor in multiple inflammatory, neurologic and neoplastic diseases. Recent genome-wide association studies yielded inconsistent, underpowered and rarely replicated results such that the role of human host genetics as a contributing factor to microbiome assembly and structure remains uncertain.	Two-sample summary-level	Respiratory disorders	Asthma	Autoimmunity	MR-Base ID = 44	MR-Base / IEUOpenGWAS	NA	Both	10365	16110	NA	NA	Numbers not presented - cases and controls obtained from IEUOpenGWAS (31/05/2022)	case-control	European	Gut microbiome	OTU97_31	Rühlemann 2021	Average ages, PopGen: 61.5, KORA: 60.6, FoCus: 51.4, SHIP-TREND: 51.3	both	8956	8956	NA	healthy subjects	European (German)	Not discussed in MR but GWAS adjustments in Exposure_GWASs tab	Haplotype Reference Consortium (HRC) v.1.1 reference	The remaining instruments were LD clumped to include only independent signals - no threshold given	Weighted median, weighted mode and Egger regression were performed for analyses with more than two instrument variables available	P<10−5	Not described	Not described	Not described	NA	2	NA	44 genome-wide significant associations with microbial features and community composition involving 38 genomic loci with single bacteria and overall microbiome composition	Not clear	No	NA	Inverse variance weighted							22.7605	R	TwoSampleMR package (v.0.4.25)	No	No	FDR	Presence	Case/control	Beta	0.0234861	0.0849877	NA	NA	NA	0.782282	FDR	0.997187	They have listed no limitations but the only thing they state is that "The multifaceted role of Bacteroidesspp. in the human gut microbiome is probably insufficiently cap-tured by 16S ribosomal RNA gene amplicon-based surveys, and may therefore require future in-depth strain-level analysis"	NA	NA	NA	No - outcome GWAS not clear (supplementary note mentions "ID 44" so could be pubmed ID 20860503 but not clear); mean and min f-statistics (mean presented)	No	OTU97_31 (Presence)	Asthma	0.0234861	0.0849877	NA	NA	NA	0.782282	NA	22.7605
3278202937	No	No	Yes	Genome-wide association study in 8,956 German individuals identifies influence of ABO histo-blood groups on gut microbiome	2021	Nature Genetics	10.1038/s41588-020-00747-1	Rühlemann	Andre Franke	a.franke@mucosa.de	Institute of Clinical Molecular Biology, Kiel University, Kiel, Germany.	We conducted a large, single-country, genome-wide association study (GWAS) of microbial traits followed by Mendelian randomization (MR) analysis to elucidate the genetic link between humans and their associated microbiota	The intestinal microbiome is implicated as an importantmodulating factor in multiple inflammatory, neurologic and neoplastic diseases. Recent genome-wide association studies yielded inconsistent, underpowered and rarely replicated results such that the role of human host genetics as a contributing factor to microbiome assembly and structure remains uncertain.	Two-sample summary-level	Respiratory disorders	Asthma	Autoimmunity	MR-Base ID = 44	MR-Base / IEUOpenGWAS	NA	Both	10365	16110	NA	NA	Numbers not presented - cases and controls obtained from IEUOpenGWAS (31/05/2022)	case-control	European	Gut microbiome	OTU97_33	Rühlemann 2021	Average ages, PopGen: 61.5, KORA: 60.6, FoCus: 51.4, SHIP-TREND: 51.3	both	8956	8956	NA	healthy subjects	European (German)	Not discussed in MR but GWAS adjustments in Exposure_GWASs tab	Haplotype Reference Consortium (HRC) v.1.1 reference	The remaining instruments were LD clumped to include only independent signals - no threshold given	Weighted median, weighted mode and Egger regression were performed for analyses with more than two instrument variables available	P<10−5	Not described	Not described	Not described	NA	2	NA	44 genome-wide significant associations with microbial features and community composition involving 38 genomic loci with single bacteria and overall microbiome composition	Not clear	No	NA	Inverse variance weighted							19.5992	R	TwoSampleMR package (v.0.4.25)	No	No	FDR	Presence	Case/control	Beta	-0.159377	0.0903976	NA	NA	NA	0.0778895	FDR	0.997187	They have listed no limitations but the only thing they state is that "The multifaceted role of Bacteroidesspp. in the human gut microbiome is probably insufficiently cap-tured by 16S ribosomal RNA gene amplicon-based surveys, and may therefore require future in-depth strain-level analysis"	NA	NA	NA	No - outcome GWAS not clear (supplementary note mentions "ID 44" so could be pubmed ID 20860503 but not clear); mean and min f-statistics (mean presented)	No	OTU97_33 (Presence)	Asthma	-0.159377	0.0903976	NA	NA	NA	0.0778895	NA	19.5992
3278202937	No	No	Yes	Genome-wide association study in 8,956 German individuals identifies influence of ABO histo-blood groups on gut microbiome	2021	Nature Genetics	10.1038/s41588-020-00747-1	Rühlemann	Andre Franke	a.franke@mucosa.de	Institute of Clinical Molecular Biology, Kiel University, Kiel, Germany.	We conducted a large, single-country, genome-wide association study (GWAS) of microbial traits followed by Mendelian randomization (MR) analysis to elucidate the genetic link between humans and their associated microbiota	The intestinal microbiome is implicated as an importantmodulating factor in multiple inflammatory, neurologic and neoplastic diseases. Recent genome-wide association studies yielded inconsistent, underpowered and rarely replicated results such that the role of human host genetics as a contributing factor to microbiome assembly and structure remains uncertain.	Two-sample summary-level	Respiratory disorders	Asthma	Autoimmunity	MR-Base ID = 44	MR-Base / IEUOpenGWAS	NA	Both	10365	16110	NA	NA	Numbers not presented - cases and controls obtained from IEUOpenGWAS (31/05/2022)	case-control	European	Gut microbiome	OTU97_34	Rühlemann 2021	Average ages, PopGen: 61.5, KORA: 60.6, FoCus: 51.4, SHIP-TREND: 51.3	both	8956	8956	NA	healthy subjects	European (German)	Not discussed in MR but GWAS adjustments in Exposure_GWASs tab	Haplotype Reference Consortium (HRC) v.1.1 reference	The remaining instruments were LD clumped to include only independent signals - no threshold given	Weighted median, weighted mode and Egger regression were performed for analyses with more than two instrument variables available	P<10−5	Not described	Not described	Not described	NA	2	NA	44 genome-wide significant associations with microbial features and community composition involving 38 genomic loci with single bacteria and overall microbiome composition	Not clear	No	NA	Inverse variance weighted							13.5145	R	TwoSampleMR package (v.0.4.25)	No	No	FDR	Presence	Case/control	Beta	-0.0150129	0.106964	NA	NA	NA	0.888379	FDR	0.997187	They have listed no limitations but the only thing they state is that "The multifaceted role of Bacteroidesspp. in the human gut microbiome is probably insufficiently cap-tured by 16S ribosomal RNA gene amplicon-based surveys, and may therefore require future in-depth strain-level analysis"	NA	NA	NA	No - outcome GWAS not clear (supplementary note mentions "ID 44" so could be pubmed ID 20860503 but not clear); mean and min f-statistics (mean presented)	No	OTU97_34 (Presence)	Asthma	-0.0150129	0.106964	NA	NA	NA	0.888379	NA	13.5145
3278202937	No	No	Yes	Genome-wide association study in 8,956 German individuals identifies influence of ABO histo-blood groups on gut microbiome	2021	Nature Genetics	10.1038/s41588-020-00747-1	Rühlemann	Andre Franke	a.franke@mucosa.de	Institute of Clinical Molecular Biology, Kiel University, Kiel, Germany.	We conducted a large, single-country, genome-wide association study (GWAS) of microbial traits followed by Mendelian randomization (MR) analysis to elucidate the genetic link between humans and their associated microbiota	The intestinal microbiome is implicated as an importantmodulating factor in multiple inflammatory, neurologic and neoplastic diseases. Recent genome-wide association studies yielded inconsistent, underpowered and rarely replicated results such that the role of human host genetics as a contributing factor to microbiome assembly and structure remains uncertain.	Two-sample summary-level	Respiratory disorders	Asthma	Autoimmunity	MR-Base ID = 44	MR-Base / IEUOpenGWAS	NA	Both	10365	16110	NA	NA	Numbers not presented - cases and controls obtained from IEUOpenGWAS (31/05/2022)	case-control	European	Gut microbiome	OTU97_354	Rühlemann 2021	Average ages, PopGen: 61.5, KORA: 60.6, FoCus: 51.4, SHIP-TREND: 51.3	both	8956	8956	NA	healthy subjects	European (German)	Not discussed in MR but GWAS adjustments in Exposure_GWASs tab	Haplotype Reference Consortium (HRC) v.1.1 reference	The remaining instruments were LD clumped to include only independent signals - no threshold given	Weighted median, weighted mode and Egger regression were performed for analyses with more than two instrument variables available	P<10−5	Not described	Not described	Not described	NA	2	NA	44 genome-wide significant associations with microbial features and community composition involving 38 genomic loci with single bacteria and overall microbiome composition	Not clear	No	NA	Inverse variance weighted							16.467	R	TwoSampleMR package (v.0.4.25)	No	No	FDR	Presence	Case/control	Beta	-0.0543173	0.0443157	NA	NA	NA	0.220315	FDR	0.997187	They have listed no limitations but the only thing they state is that "The multifaceted role of Bacteroidesspp. in the human gut microbiome is probably insufficiently cap-tured by 16S ribosomal RNA gene amplicon-based surveys, and may therefore require future in-depth strain-level analysis"	NA	NA	NA	No - outcome GWAS not clear (supplementary note mentions "ID 44" so could be pubmed ID 20860503 but not clear); mean and min f-statistics (mean presented)	No	OTU97_354 (Presence)	Asthma	-0.0543173	0.0443157	NA	NA	NA	0.220315	NA	16.467
3278202937	No	No	Yes	Genome-wide association study in 8,956 German individuals identifies influence of ABO histo-blood groups on gut microbiome	2021	Nature Genetics	10.1038/s41588-020-00747-1	Rühlemann	Andre Franke	a.franke@mucosa.de	Institute of Clinical Molecular Biology, Kiel University, Kiel, Germany.	We conducted a large, single-country, genome-wide association study (GWAS) of microbial traits followed by Mendelian randomization (MR) analysis to elucidate the genetic link between humans and their associated microbiota	The intestinal microbiome is implicated as an importantmodulating factor in multiple inflammatory, neurologic and neoplastic diseases. Recent genome-wide association studies yielded inconsistent, underpowered and rarely replicated results such that the role of human host genetics as a contributing factor to microbiome assembly and structure remains uncertain.	Two-sample summary-level	Respiratory disorders	Asthma	Autoimmunity	MR-Base ID = 44	MR-Base / IEUOpenGWAS	NA	Both	10365	16110	NA	NA	Numbers not presented - cases and controls obtained from IEUOpenGWAS (31/05/2022)	case-control	European	Gut microbiome	OTU97_38	Rühlemann 2021	Average ages, PopGen: 61.5, KORA: 60.6, FoCus: 51.4, SHIP-TREND: 51.3	both	8956	8956	NA	healthy subjects	European (German)	Not discussed in MR but GWAS adjustments in Exposure_GWASs tab	Haplotype Reference Consortium (HRC) v.1.1 reference	The remaining instruments were LD clumped to include only independent signals - no threshold given	Weighted median, weighted mode and Egger regression were performed for analyses with more than two instrument variables available	P<10−5	Not described	Not described	Not described	1	NA	NA	44 genome-wide significant associations with microbial features and community composition involving 38 genomic loci with single bacteria and overall microbiome composition	Not clear	No	NA	Wald ratio							16.4418	R	TwoSampleMR package (v.0.4.25)	No	No	FDR	Presence	Case/control	Beta	-0.0549352	0.0938546	NA	NA	NA	0.558331	FDR	0.997187	They have listed no limitations but the only thing they state is that "The multifaceted role of Bacteroidesspp. in the human gut microbiome is probably insufficiently cap-tured by 16S ribosomal RNA gene amplicon-based surveys, and may therefore require future in-depth strain-level analysis"	NA	NA	NA	No - outcome GWAS not clear (supplementary note mentions "ID 44" so could be pubmed ID 20860503 but not clear); mean and min f-statistics (mean presented)	No	OTU97_38 (Presence)	Asthma	-0.0549352	0.0938546	NA	NA	NA	0.558331	NA	16.4418
3278202937	No	No	Yes	Genome-wide association study in 8,956 German individuals identifies influence of ABO histo-blood groups on gut microbiome	2021	Nature Genetics	10.1038/s41588-020-00747-1	Rühlemann	Andre Franke	a.franke@mucosa.de	Institute of Clinical Molecular Biology, Kiel University, Kiel, Germany.	We conducted a large, single-country, genome-wide association study (GWAS) of microbial traits followed by Mendelian randomization (MR) analysis to elucidate the genetic link between humans and their associated microbiota	The intestinal microbiome is implicated as an importantmodulating factor in multiple inflammatory, neurologic and neoplastic diseases. Recent genome-wide association studies yielded inconsistent, underpowered and rarely replicated results such that the role of human host genetics as a contributing factor to microbiome assembly and structure remains uncertain.	Two-sample summary-level	Respiratory disorders	Asthma	Autoimmunity	MR-Base ID = 44	MR-Base / IEUOpenGWAS	NA	Both	10365	16110	NA	NA	Numbers not presented - cases and controls obtained from IEUOpenGWAS (31/05/2022)	case-control	European	Gut microbiome	OTU97_3	Rühlemann 2021	Average ages, PopGen: 61.5, KORA: 60.6, FoCus: 51.4, SHIP-TREND: 51.3	both	8956	8956	NA	healthy subjects	European (German)	Not discussed in MR but GWAS adjustments in Exposure_GWASs tab	Haplotype Reference Consortium (HRC) v.1.1 reference	The remaining instruments were LD clumped to include only independent signals - no threshold given	Weighted median, weighted mode and Egger regression were performed for analyses with more than two instrument variables available	P<10−5	Not described	Not described	Not described	NA	4	NA	44 genome-wide significant associations with microbial features and community composition involving 38 genomic loci with single bacteria and overall microbiome composition	Not clear	No	NA	Inverse variance weighted	Weighted median	Weighted mode	MR Egger				19.4511	R	TwoSampleMR package (v.0.4.25)	No	No	FDR	Presence	Case/control	Beta	0.0204916	0.0429215	NA	NA	NA	0.633063	FDR	0.997187	They have listed no limitations but the only thing they state is that "The multifaceted role of Bacteroidesspp. in the human gut microbiome is probably insufficiently cap-tured by 16S ribosomal RNA gene amplicon-based surveys, and may therefore require future in-depth strain-level analysis"	NA	NA	NA	No - outcome GWAS not clear (supplementary note mentions "ID 44" so could be pubmed ID 20860503 but not clear); mean and min f-statistics (mean presented)	No	OTU97_3 (Presence)	Asthma	0.0204916	0.0429215	NA	NA	NA	0.633063	NA	19.4511
3278202937	No	No	Yes	Genome-wide association study in 8,956 German individuals identifies influence of ABO histo-blood groups on gut microbiome	2021	Nature Genetics	10.1038/s41588-020-00747-1	Rühlemann	Andre Franke	a.franke@mucosa.de	Institute of Clinical Molecular Biology, Kiel University, Kiel, Germany.	We conducted a large, single-country, genome-wide association study (GWAS) of microbial traits followed by Mendelian randomization (MR) analysis to elucidate the genetic link between humans and their associated microbiota	The intestinal microbiome is implicated as an importantmodulating factor in multiple inflammatory, neurologic and neoplastic diseases. Recent genome-wide association studies yielded inconsistent, underpowered and rarely replicated results such that the role of human host genetics as a contributing factor to microbiome assembly and structure remains uncertain.	Two-sample summary-level	Respiratory disorders	Asthma	Autoimmunity	MR-Base ID = 44	MR-Base / IEUOpenGWAS	NA	Both	10365	16110	NA	NA	Numbers not presented - cases and controls obtained from IEUOpenGWAS (31/05/2022)	case-control	European	Gut microbiome	OTU97_46	Rühlemann 2021	Average ages, PopGen: 61.5, KORA: 60.6, FoCus: 51.4, SHIP-TREND: 51.3	both	8956	8956	NA	healthy subjects	European (German)	Not discussed in MR but GWAS adjustments in Exposure_GWASs tab	Haplotype Reference Consortium (HRC) v.1.1 reference	The remaining instruments were LD clumped to include only independent signals - no threshold given	Weighted median, weighted mode and Egger regression were performed for analyses with more than two instrument variables available	P<10−5	Not described	Not described	Not described	NA	4	NA	44 genome-wide significant associations with microbial features and community composition involving 38 genomic loci with single bacteria and overall microbiome composition	Not clear	No	NA	Inverse variance weighted	Weighted median	Weighted mode	MR Egger				21.6334	R	TwoSampleMR package (v.0.4.25)	No	No	FDR	Presence	Case/control	Beta	0.0578217	0.0622421	NA	NA	NA	0.352899	FDR	0.997187	They have listed no limitations but the only thing they state is that "The multifaceted role of Bacteroidesspp. in the human gut microbiome is probably insufficiently cap-tured by 16S ribosomal RNA gene amplicon-based surveys, and may therefore require future in-depth strain-level analysis"	NA	NA	NA	No - outcome GWAS not clear (supplementary note mentions "ID 44" so could be pubmed ID 20860503 but not clear); mean and min f-statistics (mean presented)	No	OTU97_46 (Presence)	Asthma	0.0578217	0.0622421	NA	NA	NA	0.352899	NA	21.6334
3278202937	No	No	Yes	Genome-wide association study in 8,956 German individuals identifies influence of ABO histo-blood groups on gut microbiome	2021	Nature Genetics	10.1038/s41588-020-00747-1	Rühlemann	Andre Franke	a.franke@mucosa.de	Institute of Clinical Molecular Biology, Kiel University, Kiel, Germany.	We conducted a large, single-country, genome-wide association study (GWAS) of microbial traits followed by Mendelian randomization (MR) analysis to elucidate the genetic link between humans and their associated microbiota	The intestinal microbiome is implicated as an importantmodulating factor in multiple inflammatory, neurologic and neoplastic diseases. Recent genome-wide association studies yielded inconsistent, underpowered and rarely replicated results such that the role of human host genetics as a contributing factor to microbiome assembly and structure remains uncertain.	Two-sample summary-level	Respiratory disorders	Asthma	Autoimmunity	MR-Base ID = 44	MR-Base / IEUOpenGWAS	NA	Both	10365	16110	NA	NA	Numbers not presented - cases and controls obtained from IEUOpenGWAS (31/05/2022)	case-control	European	Gut microbiome	OTU97_4	Rühlemann 2021	Average ages, PopGen: 61.5, KORA: 60.6, FoCus: 51.4, SHIP-TREND: 51.3	both	8956	8956	NA	healthy subjects	European (German)	Not discussed in MR but GWAS adjustments in Exposure_GWASs tab	Haplotype Reference Consortium (HRC) v.1.1 reference	The remaining instruments were LD clumped to include only independent signals - no threshold given	Weighted median, weighted mode and Egger regression were performed for analyses with more than two instrument variables available	P<10−5	Not described	Not described	Not described	NA	5	NA	44 genome-wide significant associations with microbial features and community composition involving 38 genomic loci with single bacteria and overall microbiome composition	Not clear	No	NA	Inverse variance weighted	Weighted median	Weighted mode	MR Egger				20.6352	R	TwoSampleMR package (v.0.4.25)	No	No	FDR	Presence	Case/control	Beta	0.0767612	0.0925008	NA	NA	NA	0.406627	FDR	0.997187	They have listed no limitations but the only thing they state is that "The multifaceted role of Bacteroidesspp. in the human gut microbiome is probably insufficiently cap-tured by 16S ribosomal RNA gene amplicon-based surveys, and may therefore require future in-depth strain-level analysis"	NA	NA	NA	No - outcome GWAS not clear (supplementary note mentions "ID 44" so could be pubmed ID 20860503 but not clear); mean and min f-statistics (mean presented)	No	OTU97_4 (Presence)	Asthma	0.0767612	0.0925008	NA	NA	NA	0.406627	NA	20.6352
3278202937	No	No	Yes	Genome-wide association study in 8,956 German individuals identifies influence of ABO histo-blood groups on gut microbiome	2021	Nature Genetics	10.1038/s41588-020-00747-1	Rühlemann	Andre Franke	a.franke@mucosa.de	Institute of Clinical Molecular Biology, Kiel University, Kiel, Germany.	We conducted a large, single-country, genome-wide association study (GWAS) of microbial traits followed by Mendelian randomization (MR) analysis to elucidate the genetic link between humans and their associated microbiota	The intestinal microbiome is implicated as an importantmodulating factor in multiple inflammatory, neurologic and neoplastic diseases. Recent genome-wide association studies yielded inconsistent, underpowered and rarely replicated results such that the role of human host genetics as a contributing factor to microbiome assembly and structure remains uncertain.	Two-sample summary-level	Respiratory disorders	Asthma	Autoimmunity	MR-Base ID = 44	MR-Base / IEUOpenGWAS	NA	Both	10365	16110	NA	NA	Numbers not presented - cases and controls obtained from IEUOpenGWAS (31/05/2022)	case-control	European	Gut microbiome	OTU97_50	Rühlemann 2021	Average ages, PopGen: 61.5, KORA: 60.6, FoCus: 51.4, SHIP-TREND: 51.3	both	8956	8956	NA	healthy subjects	European (German)	Not discussed in MR but GWAS adjustments in Exposure_GWASs tab	Haplotype Reference Consortium (HRC) v.1.1 reference	The remaining instruments were LD clumped to include only independent signals - no threshold given	Weighted median, weighted mode and Egger regression were performed for analyses with more than two instrument variables available	P<10−5	Not described	Not described	Not described	NA	3	NA	44 genome-wide significant associations with microbial features and community composition involving 38 genomic loci with single bacteria and overall microbiome composition	Not clear	No	NA	Inverse variance weighted	Weighted median	Weighted mode	MR Egger				17.4479	R	TwoSampleMR package (v.0.4.25)	No	No	FDR	Presence	Case/control	Beta	0.0349438	0.0548841	NA	NA	NA	0.52433	FDR	0.997187	They have listed no limitations but the only thing they state is that "The multifaceted role of Bacteroidesspp. in the human gut microbiome is probably insufficiently cap-tured by 16S ribosomal RNA gene amplicon-based surveys, and may therefore require future in-depth strain-level analysis"	NA	NA	NA	No - outcome GWAS not clear (supplementary note mentions "ID 44" so could be pubmed ID 20860503 but not clear); mean and min f-statistics (mean presented)	No	OTU97_50 (Presence)	Asthma	0.0349438	0.0548841	NA	NA	NA	0.52433	NA	17.4479
3278202937	No	No	Yes	Genome-wide association study in 8,956 German individuals identifies influence of ABO histo-blood groups on gut microbiome	2021	Nature Genetics	10.1038/s41588-020-00747-1	Rühlemann	Andre Franke	a.franke@mucosa.de	Institute of Clinical Molecular Biology, Kiel University, Kiel, Germany.	We conducted a large, single-country, genome-wide association study (GWAS) of microbial traits followed by Mendelian randomization (MR) analysis to elucidate the genetic link between humans and their associated microbiota	The intestinal microbiome is implicated as an importantmodulating factor in multiple inflammatory, neurologic and neoplastic diseases. Recent genome-wide association studies yielded inconsistent, underpowered and rarely replicated results such that the role of human host genetics as a contributing factor to microbiome assembly and structure remains uncertain.	Two-sample summary-level	Respiratory disorders	Asthma	Autoimmunity	MR-Base ID = 44	MR-Base / IEUOpenGWAS	NA	Both	10365	16110	NA	NA	Numbers not presented - cases and controls obtained from IEUOpenGWAS (31/05/2022)	case-control	European	Gut microbiome	OTU97_51	Rühlemann 2021	Average ages, PopGen: 61.5, KORA: 60.6, FoCus: 51.4, SHIP-TREND: 51.3	both	8956	8956	NA	healthy subjects	European (German)	Not discussed in MR but GWAS adjustments in Exposure_GWASs tab	Haplotype Reference Consortium (HRC) v.1.1 reference	The remaining instruments were LD clumped to include only independent signals - no threshold given	Weighted median, weighted mode and Egger regression were performed for analyses with more than two instrument variables available	P<10−5	Not described	Not described	Not described	NA	6	NA	44 genome-wide significant associations with microbial features and community composition involving 38 genomic loci with single bacteria and overall microbiome composition	Not clear	No	NA	Inverse variance weighted	Weighted median	Weighted mode	MR Egger				21.6767	R	TwoSampleMR package (v.0.4.25)	No	No	FDR	Presence	Case/control	Beta	-0.0065882	0.0725547	NA	NA	NA	0.927649	FDR	0.997187	They have listed no limitations but the only thing they state is that "The multifaceted role of Bacteroidesspp. in the human gut microbiome is probably insufficiently cap-tured by 16S ribosomal RNA gene amplicon-based surveys, and may therefore require future in-depth strain-level analysis"	NA	NA	NA	No - outcome GWAS not clear (supplementary note mentions "ID 44" so could be pubmed ID 20860503 but not clear); mean and min f-statistics (mean presented)	No	OTU97_51 (Presence)	Asthma	-0.00658816	0.0725547	NA	NA	NA	0.927649	NA	21.6767
3278202937	No	No	Yes	Genome-wide association study in 8,956 German individuals identifies influence of ABO histo-blood groups on gut microbiome	2021	Nature Genetics	10.1038/s41588-020-00747-1	Rühlemann	Andre Franke	a.franke@mucosa.de	Institute of Clinical Molecular Biology, Kiel University, Kiel, Germany.	We conducted a large, single-country, genome-wide association study (GWAS) of microbial traits followed by Mendelian randomization (MR) analysis to elucidate the genetic link between humans and their associated microbiota	The intestinal microbiome is implicated as an importantmodulating factor in multiple inflammatory, neurologic and neoplastic diseases. Recent genome-wide association studies yielded inconsistent, underpowered and rarely replicated results such that the role of human host genetics as a contributing factor to microbiome assembly and structure remains uncertain.	Two-sample summary-level	Respiratory disorders	Asthma	Autoimmunity	MR-Base ID = 44	MR-Base / IEUOpenGWAS	NA	Both	10365	16110	NA	NA	Numbers not presented - cases and controls obtained from IEUOpenGWAS (31/05/2022)	case-control	European	Gut microbiome	OTU97_53	Rühlemann 2021	Average ages, PopGen: 61.5, KORA: 60.6, FoCus: 51.4, SHIP-TREND: 51.3	both	8956	8956	NA	healthy subjects	European (German)	Not discussed in MR but GWAS adjustments in Exposure_GWASs tab	Haplotype Reference Consortium (HRC) v.1.1 reference	The remaining instruments were LD clumped to include only independent signals - no threshold given	Weighted median, weighted mode and Egger regression were performed for analyses with more than two instrument variables available	P<10−5	Not described	Not described	Not described	NA	2	NA	44 genome-wide significant associations with microbial features and community composition involving 38 genomic loci with single bacteria and overall microbiome composition	Not clear	No	NA	Inverse variance weighted							21.7343	R	TwoSampleMR package (v.0.4.25)	No	No	FDR	Presence	Case/control	Beta	-0.114216	0.0847276	NA	NA	NA	0.177648	FDR	0.997187	They have listed no limitations but the only thing they state is that "The multifaceted role of Bacteroidesspp. in the human gut microbiome is probably insufficiently cap-tured by 16S ribosomal RNA gene amplicon-based surveys, and may therefore require future in-depth strain-level analysis"	NA	NA	NA	No - outcome GWAS not clear (supplementary note mentions "ID 44" so could be pubmed ID 20860503 but not clear); mean and min f-statistics (mean presented)	No	OTU97_53 (Presence)	Asthma	-0.114216	0.0847276	NA	NA	NA	0.177648	NA	21.7343
3278202937	No	No	Yes	Genome-wide association study in 8,956 German individuals identifies influence of ABO histo-blood groups on gut microbiome	2021	Nature Genetics	10.1038/s41588-020-00747-1	Rühlemann	Andre Franke	a.franke@mucosa.de	Institute of Clinical Molecular Biology, Kiel University, Kiel, Germany.	We conducted a large, single-country, genome-wide association study (GWAS) of microbial traits followed by Mendelian randomization (MR) analysis to elucidate the genetic link between humans and their associated microbiota	The intestinal microbiome is implicated as an importantmodulating factor in multiple inflammatory, neurologic and neoplastic diseases. Recent genome-wide association studies yielded inconsistent, underpowered and rarely replicated results such that the role of human host genetics as a contributing factor to microbiome assembly and structure remains uncertain.	Two-sample summary-level	Respiratory disorders	Asthma	Autoimmunity	MR-Base ID = 44	MR-Base / IEUOpenGWAS	NA	Both	10365	16110	NA	NA	Numbers not presented - cases and controls obtained from IEUOpenGWAS (31/05/2022)	case-control	European	Gut microbiome	OTU97_56	Rühlemann 2021	Average ages, PopGen: 61.5, KORA: 60.6, FoCus: 51.4, SHIP-TREND: 51.3	both	8956	8956	NA	healthy subjects	European (German)	Not discussed in MR but GWAS adjustments in Exposure_GWASs tab	Haplotype Reference Consortium (HRC) v.1.1 reference	The remaining instruments were LD clumped to include only independent signals - no threshold given	Weighted median, weighted mode and Egger regression were performed for analyses with more than two instrument variables available	P<10−5	Not described	Not described	Not described	NA	3	NA	44 genome-wide significant associations with microbial features and community composition involving 38 genomic loci with single bacteria and overall microbiome composition	Not clear	No	NA	Inverse variance weighted	Weighted median	Weighted mode	MR Egger				21.0891	R	TwoSampleMR package (v.0.4.25)	No	No	FDR	Presence	Case/control	Beta	0.0107668	0.131227	NA	NA	NA	0.934609	FDR	0.997187	They have listed no limitations but the only thing they state is that "The multifaceted role of Bacteroidesspp. in the human gut microbiome is probably insufficiently cap-tured by 16S ribosomal RNA gene amplicon-based surveys, and may therefore require future in-depth strain-level analysis"	NA	NA	NA	No - outcome GWAS not clear (supplementary note mentions "ID 44" so could be pubmed ID 20860503 but not clear); mean and min f-statistics (mean presented)	No	OTU97_56 (Presence)	Asthma	0.0107668	0.131227	NA	NA	NA	0.934609	NA	21.0891
3278202937	No	No	Yes	Genome-wide association study in 8,956 German individuals identifies influence of ABO histo-blood groups on gut microbiome	2021	Nature Genetics	10.1038/s41588-020-00747-1	Rühlemann	Andre Franke	a.franke@mucosa.de	Institute of Clinical Molecular Biology, Kiel University, Kiel, Germany.	We conducted a large, single-country, genome-wide association study (GWAS) of microbial traits followed by Mendelian randomization (MR) analysis to elucidate the genetic link between humans and their associated microbiota	The intestinal microbiome is implicated as an importantmodulating factor in multiple inflammatory, neurologic and neoplastic diseases. Recent genome-wide association studies yielded inconsistent, underpowered and rarely replicated results such that the role of human host genetics as a contributing factor to microbiome assembly and structure remains uncertain.	Two-sample summary-level	Respiratory disorders	Asthma	Autoimmunity	MR-Base ID = 44	MR-Base / IEUOpenGWAS	NA	Both	10365	16110	NA	NA	Numbers not presented - cases and controls obtained from IEUOpenGWAS (31/05/2022)	case-control	European	Gut microbiome	OTU97_58	Rühlemann 2021	Average ages, PopGen: 61.5, KORA: 60.6, FoCus: 51.4, SHIP-TREND: 51.3	both	8956	8956	NA	healthy subjects	European (German)	Not discussed in MR but GWAS adjustments in Exposure_GWASs tab	Haplotype Reference Consortium (HRC) v.1.1 reference	The remaining instruments were LD clumped to include only independent signals - no threshold given	Weighted median, weighted mode and Egger regression were performed for analyses with more than two instrument variables available	P<10−5	Not described	Not described	Not described	NA	2	NA	44 genome-wide significant associations with microbial features and community composition involving 38 genomic loci with single bacteria and overall microbiome composition	Not clear	No	NA	Inverse variance weighted							17.2622	R	TwoSampleMR package (v.0.4.25)	No	No	FDR	Presence	Case/control	Beta	-0.0509681	0.0578533	NA	NA	NA	0.378324	FDR	0.997187	They have listed no limitations but the only thing they state is that "The multifaceted role of Bacteroidesspp. in the human gut microbiome is probably insufficiently cap-tured by 16S ribosomal RNA gene amplicon-based surveys, and may therefore require future in-depth strain-level analysis"	NA	NA	NA	No - outcome GWAS not clear (supplementary note mentions "ID 44" so could be pubmed ID 20860503 but not clear); mean and min f-statistics (mean presented)	No	OTU97_58 (Presence)	Asthma	-0.0509681	0.0578533	NA	NA	NA	0.378324	NA	17.2622
3278202937	No	No	Yes	Genome-wide association study in 8,956 German individuals identifies influence of ABO histo-blood groups on gut microbiome	2021	Nature Genetics	10.1038/s41588-020-00747-1	Rühlemann	Andre Franke	a.franke@mucosa.de	Institute of Clinical Molecular Biology, Kiel University, Kiel, Germany.	We conducted a large, single-country, genome-wide association study (GWAS) of microbial traits followed by Mendelian randomization (MR) analysis to elucidate the genetic link between humans and their associated microbiota	The intestinal microbiome is implicated as an importantmodulating factor in multiple inflammatory, neurologic and neoplastic diseases. Recent genome-wide association studies yielded inconsistent, underpowered and rarely replicated results such that the role of human host genetics as a contributing factor to microbiome assembly and structure remains uncertain.	Two-sample summary-level	Respiratory disorders	Asthma	Autoimmunity	MR-Base ID = 44	MR-Base / IEUOpenGWAS	NA	Both	10365	16110	NA	NA	Numbers not presented - cases and controls obtained from IEUOpenGWAS (31/05/2022)	case-control	European	Gut microbiome	OTU97_5	Rühlemann 2021	Average ages, PopGen: 61.5, KORA: 60.6, FoCus: 51.4, SHIP-TREND: 51.3	both	8956	8956	NA	healthy subjects	European (German)	Not discussed in MR but GWAS adjustments in Exposure_GWASs tab	Haplotype Reference Consortium (HRC) v.1.1 reference	The remaining instruments were LD clumped to include only independent signals - no threshold given	Weighted median, weighted mode and Egger regression were performed for analyses with more than two instrument variables available	P<10−5	Not described	Not described	Not described	NA	5	NA	44 genome-wide significant associations with microbial features and community composition involving 38 genomic loci with single bacteria and overall microbiome composition	Not clear	No	NA	Inverse variance weighted	Weighted median	Weighted mode	MR Egger				17.1549	R	TwoSampleMR package (v.0.4.25)	No	No	FDR	Presence	Case/control	Beta	0.0358174	0.0646024	NA	NA	NA	0.579286	FDR	0.997187	They have listed no limitations but the only thing they state is that "The multifaceted role of Bacteroidesspp. in the human gut microbiome is probably insufficiently cap-tured by 16S ribosomal RNA gene amplicon-based surveys, and may therefore require future in-depth strain-level analysis"	NA	NA	NA	No - outcome GWAS not clear (supplementary note mentions "ID 44" so could be pubmed ID 20860503 but not clear); mean and min f-statistics (mean presented)	No	OTU97_5 (Presence)	Asthma	0.0358174	0.0646024	NA	NA	NA	0.579286	NA	17.1549
3278202937	No	No	Yes	Genome-wide association study in 8,956 German individuals identifies influence of ABO histo-blood groups on gut microbiome	2021	Nature Genetics	10.1038/s41588-020-00747-1	Rühlemann	Andre Franke	a.franke@mucosa.de	Institute of Clinical Molecular Biology, Kiel University, Kiel, Germany.	We conducted a large, single-country, genome-wide association study (GWAS) of microbial traits followed by Mendelian randomization (MR) analysis to elucidate the genetic link between humans and their associated microbiota	The intestinal microbiome is implicated as an importantmodulating factor in multiple inflammatory, neurologic and neoplastic diseases. Recent genome-wide association studies yielded inconsistent, underpowered and rarely replicated results such that the role of human host genetics as a contributing factor to microbiome assembly and structure remains uncertain.	Two-sample summary-level	Respiratory disorders	Asthma	Autoimmunity	MR-Base ID = 44	MR-Base / IEUOpenGWAS	NA	Both	10365	16110	NA	NA	Numbers not presented - cases and controls obtained from IEUOpenGWAS (31/05/2022)	case-control	European	Gut microbiome	OTU97_69	Rühlemann 2021	Average ages, PopGen: 61.5, KORA: 60.6, FoCus: 51.4, SHIP-TREND: 51.3	both	8956	8956	NA	healthy subjects	European (German)	Not discussed in MR but GWAS adjustments in Exposure_GWASs tab	Haplotype Reference Consortium (HRC) v.1.1 reference	The remaining instruments were LD clumped to include only independent signals - no threshold given	Weighted median, weighted mode and Egger regression were performed for analyses with more than two instrument variables available	P<10−5	Not described	Not described	Not described	NA	3	NA	44 genome-wide significant associations with microbial features and community composition involving 38 genomic loci with single bacteria and overall microbiome composition	Not clear	No	NA	Inverse variance weighted	Weighted median	Weighted mode	MR Egger				16.0626	R	TwoSampleMR package (v.0.4.25)	No	No	FDR	Presence	Case/control	Beta	-0.0193324	0.0558249	NA	NA	NA	0.729115	FDR	0.997187	They have listed no limitations but the only thing they state is that "The multifaceted role of Bacteroidesspp. in the human gut microbiome is probably insufficiently cap-tured by 16S ribosomal RNA gene amplicon-based surveys, and may therefore require future in-depth strain-level analysis"	NA	NA	NA	No - outcome GWAS not clear (supplementary note mentions "ID 44" so could be pubmed ID 20860503 but not clear); mean and min f-statistics (mean presented)	No	OTU97_69 (Presence)	Asthma	-0.0193324	0.0558249	NA	NA	NA	0.729115	NA	16.0626
3278202937	No	No	Yes	Genome-wide association study in 8,956 German individuals identifies influence of ABO histo-blood groups on gut microbiome	2021	Nature Genetics	10.1038/s41588-020-00747-1	Rühlemann	Andre Franke	a.franke@mucosa.de	Institute of Clinical Molecular Biology, Kiel University, Kiel, Germany.	We conducted a large, single-country, genome-wide association study (GWAS) of microbial traits followed by Mendelian randomization (MR) analysis to elucidate the genetic link between humans and their associated microbiota	The intestinal microbiome is implicated as an importantmodulating factor in multiple inflammatory, neurologic and neoplastic diseases. Recent genome-wide association studies yielded inconsistent, underpowered and rarely replicated results such that the role of human host genetics as a contributing factor to microbiome assembly and structure remains uncertain.	Two-sample summary-level	Respiratory disorders	Asthma	Autoimmunity	MR-Base ID = 44	MR-Base / IEUOpenGWAS	NA	Both	10365	16110	NA	NA	Numbers not presented - cases and controls obtained from IEUOpenGWAS (31/05/2022)	case-control	European	Gut microbiome	OTU97_6	Rühlemann 2021	Average ages, PopGen: 61.5, KORA: 60.6, FoCus: 51.4, SHIP-TREND: 51.3	both	8956	8956	NA	healthy subjects	European (German)	Not discussed in MR but GWAS adjustments in Exposure_GWASs tab	Haplotype Reference Consortium (HRC) v.1.1 reference	The remaining instruments were LD clumped to include only independent signals - no threshold given	Weighted median, weighted mode and Egger regression were performed for analyses with more than two instrument variables available	P<10−5	Not described	Not described	Not described	NA	5	NA	44 genome-wide significant associations with microbial features and community composition involving 38 genomic loci with single bacteria and overall microbiome composition	Not clear	No	NA	Inverse variance weighted	Weighted median	Weighted mode	MR Egger				19.7345	R	TwoSampleMR package (v.0.4.25)	No	No	FDR	Presence	Case/control	Beta	-0.0453453	0.0652038	NA	NA	NA	0.48678	FDR	0.997187	They have listed no limitations but the only thing they state is that "The multifaceted role of Bacteroidesspp. in the human gut microbiome is probably insufficiently cap-tured by 16S ribosomal RNA gene amplicon-based surveys, and may therefore require future in-depth strain-level analysis"	NA	NA	NA	No - outcome GWAS not clear (supplementary note mentions "ID 44" so could be pubmed ID 20860503 but not clear); mean and min f-statistics (mean presented)	No	OTU97_6 (Presence)	Asthma	-0.0453453	0.0652038	NA	NA	NA	0.48678	NA	19.7345
3278202937	No	No	Yes	Genome-wide association study in 8,956 German individuals identifies influence of ABO histo-blood groups on gut microbiome	2021	Nature Genetics	10.1038/s41588-020-00747-1	Rühlemann	Andre Franke	a.franke@mucosa.de	Institute of Clinical Molecular Biology, Kiel University, Kiel, Germany.	We conducted a large, single-country, genome-wide association study (GWAS) of microbial traits followed by Mendelian randomization (MR) analysis to elucidate the genetic link between humans and their associated microbiota	The intestinal microbiome is implicated as an importantmodulating factor in multiple inflammatory, neurologic and neoplastic diseases. Recent genome-wide association studies yielded inconsistent, underpowered and rarely replicated results such that the role of human host genetics as a contributing factor to microbiome assembly and structure remains uncertain.	Two-sample summary-level	Respiratory disorders	Asthma	Autoimmunity	MR-Base ID = 44	MR-Base / IEUOpenGWAS	NA	Both	10365	16110	NA	NA	Numbers not presented - cases and controls obtained from IEUOpenGWAS (31/05/2022)	case-control	European	Gut microbiome	OTU97_74	Rühlemann 2021	Average ages, PopGen: 61.5, KORA: 60.6, FoCus: 51.4, SHIP-TREND: 51.3	both	8956	8956	NA	healthy subjects	European (German)	Not discussed in MR but GWAS adjustments in Exposure_GWASs tab	Haplotype Reference Consortium (HRC) v.1.1 reference	The remaining instruments were LD clumped to include only independent signals - no threshold given	Weighted median, weighted mode and Egger regression were performed for analyses with more than two instrument variables available	P<10−5	Not described	Not described	Not described	1	NA	NA	44 genome-wide significant associations with microbial features and community composition involving 38 genomic loci with single bacteria and overall microbiome composition	Not clear	No	NA	Wald ratio							17.9909	R	TwoSampleMR package (v.0.4.25)	No	No	FDR	Presence	Case/control	Beta	-0.103361	0.0776581	NA	NA	NA	0.183196	FDR	0.997187	They have listed no limitations but the only thing they state is that "The multifaceted role of Bacteroidesspp. in the human gut microbiome is probably insufficiently cap-tured by 16S ribosomal RNA gene amplicon-based surveys, and may therefore require future in-depth strain-level analysis"	NA	NA	NA	No - outcome GWAS not clear (supplementary note mentions "ID 44" so could be pubmed ID 20860503 but not clear); mean and min f-statistics (mean presented)	No	OTU97_74 (Presence)	Asthma	-0.103361	0.0776581	NA	NA	NA	0.183196	NA	17.9909
3278202937	No	No	Yes	Genome-wide association study in 8,956 German individuals identifies influence of ABO histo-blood groups on gut microbiome	2021	Nature Genetics	10.1038/s41588-020-00747-1	Rühlemann	Andre Franke	a.franke@mucosa.de	Institute of Clinical Molecular Biology, Kiel University, Kiel, Germany.	We conducted a large, single-country, genome-wide association study (GWAS) of microbial traits followed by Mendelian randomization (MR) analysis to elucidate the genetic link between humans and their associated microbiota	The intestinal microbiome is implicated as an importantmodulating factor in multiple inflammatory, neurologic and neoplastic diseases. Recent genome-wide association studies yielded inconsistent, underpowered and rarely replicated results such that the role of human host genetics as a contributing factor to microbiome assembly and structure remains uncertain.	Two-sample summary-level	Respiratory disorders	Asthma	Autoimmunity	MR-Base ID = 44	MR-Base / IEUOpenGWAS	NA	Both	10365	16110	NA	NA	Numbers not presented - cases and controls obtained from IEUOpenGWAS (31/05/2022)	case-control	European	Gut microbiome	OTU97_80	Rühlemann 2021	Average ages, PopGen: 61.5, KORA: 60.6, FoCus: 51.4, SHIP-TREND: 51.3	both	8956	8956	NA	healthy subjects	European (German)	Not discussed in MR but GWAS adjustments in Exposure_GWASs tab	Haplotype Reference Consortium (HRC) v.1.1 reference	The remaining instruments were LD clumped to include only independent signals - no threshold given	Weighted median, weighted mode and Egger regression were performed for analyses with more than two instrument variables available	P<10−5	Not described	Not described	Not described	NA	5	NA	44 genome-wide significant associations with microbial features and community composition involving 38 genomic loci with single bacteria and overall microbiome composition	Not clear	No	NA	Inverse variance weighted	Weighted median	Weighted mode	MR Egger				22.8833	R	TwoSampleMR package (v.0.4.25)	No	No	FDR	Presence	Case/control	Beta	-0.007096	0.0538397	NA	NA	NA	0.895144	FDR	0.997187	They have listed no limitations but the only thing they state is that "The multifaceted role of Bacteroidesspp. in the human gut microbiome is probably insufficiently cap-tured by 16S ribosomal RNA gene amplicon-based surveys, and may therefore require future in-depth strain-level analysis"	NA	NA	NA	No - outcome GWAS not clear (supplementary note mentions "ID 44" so could be pubmed ID 20860503 but not clear); mean and min f-statistics (mean presented)	No	OTU97_80 (Presence)	Asthma	-0.00709596	0.0538397	NA	NA	NA	0.895144	NA	22.8833
3278202937	No	No	Yes	Genome-wide association study in 8,956 German individuals identifies influence of ABO histo-blood groups on gut microbiome	2021	Nature Genetics	10.1038/s41588-020-00747-1	Rühlemann	Andre Franke	a.franke@mucosa.de	Institute of Clinical Molecular Biology, Kiel University, Kiel, Germany.	We conducted a large, single-country, genome-wide association study (GWAS) of microbial traits followed by Mendelian randomization (MR) analysis to elucidate the genetic link between humans and their associated microbiota	The intestinal microbiome is implicated as an importantmodulating factor in multiple inflammatory, neurologic and neoplastic diseases. Recent genome-wide association studies yielded inconsistent, underpowered and rarely replicated results such that the role of human host genetics as a contributing factor to microbiome assembly and structure remains uncertain.	Two-sample summary-level	Respiratory disorders	Asthma	Autoimmunity	MR-Base ID = 44	MR-Base / IEUOpenGWAS	NA	Both	10365	16110	NA	NA	Numbers not presented - cases and controls obtained from IEUOpenGWAS (31/05/2022)	case-control	European	Gut microbiome	OTU97_86	Rühlemann 2021	Average ages, PopGen: 61.5, KORA: 60.6, FoCus: 51.4, SHIP-TREND: 51.3	both	8956	8956	NA	healthy subjects	European (German)	Not discussed in MR but GWAS adjustments in Exposure_GWASs tab	Haplotype Reference Consortium (HRC) v.1.1 reference	The remaining instruments were LD clumped to include only independent signals - no threshold given	Weighted median, weighted mode and Egger regression were performed for analyses with more than two instrument variables available	P<10−5	Not described	Not described	Not described	NA	5	NA	44 genome-wide significant associations with microbial features and community composition involving 38 genomic loci with single bacteria and overall microbiome composition	Not clear	No	NA	Inverse variance weighted	Weighted median	Weighted mode	MR Egger				17.1859	R	TwoSampleMR package (v.0.4.25)	No	No	FDR	Presence	Case/control	Beta	0.059915	0.0389508	NA	NA	NA	0.123994	FDR	0.997187	They have listed no limitations but the only thing they state is that "The multifaceted role of Bacteroidesspp. in the human gut microbiome is probably insufficiently cap-tured by 16S ribosomal RNA gene amplicon-based surveys, and may therefore require future in-depth strain-level analysis"	NA	NA	NA	No - outcome GWAS not clear (supplementary note mentions "ID 44" so could be pubmed ID 20860503 but not clear); mean and min f-statistics (mean presented)	No	OTU97_86 (Presence)	Asthma	0.059915	0.0389508	NA	NA	NA	0.123994	NA	17.1859
3278202937	No	No	Yes	Genome-wide association study in 8,956 German individuals identifies influence of ABO histo-blood groups on gut microbiome	2021	Nature Genetics	10.1038/s41588-020-00747-1	Rühlemann	Andre Franke	a.franke@mucosa.de	Institute of Clinical Molecular Biology, Kiel University, Kiel, Germany.	We conducted a large, single-country, genome-wide association study (GWAS) of microbial traits followed by Mendelian randomization (MR) analysis to elucidate the genetic link between humans and their associated microbiota	The intestinal microbiome is implicated as an importantmodulating factor in multiple inflammatory, neurologic and neoplastic diseases. Recent genome-wide association studies yielded inconsistent, underpowered and rarely replicated results such that the role of human host genetics as a contributing factor to microbiome assembly and structure remains uncertain.	Two-sample summary-level	Respiratory disorders	Asthma	Autoimmunity	MR-Base ID = 44	MR-Base / IEUOpenGWAS	NA	Both	10365	16110	NA	NA	Numbers not presented - cases and controls obtained from IEUOpenGWAS (31/05/2022)	case-control	European	Gut microbiome	OTU97_8	Rühlemann 2021	Average ages, PopGen: 61.5, KORA: 60.6, FoCus: 51.4, SHIP-TREND: 51.3	both	8956	8956	NA	healthy subjects	European (German)	Not discussed in MR but GWAS adjustments in Exposure_GWASs tab	Haplotype Reference Consortium (HRC) v.1.1 reference	The remaining instruments were LD clumped to include only independent signals - no threshold given	Weighted median, weighted mode and Egger regression were performed for analyses with more than two instrument variables available	P<10−5	Not described	Not described	Not described	NA	3	NA	44 genome-wide significant associations with microbial features and community composition involving 38 genomic loci with single bacteria and overall microbiome composition	Not clear	No	NA	Inverse variance weighted	Weighted median	Weighted mode	MR Egger				17.5417	R	TwoSampleMR package (v.0.4.25)	No	No	FDR	Presence	Case/control	Beta	-0.0194979	0.0706812	NA	NA	NA	0.782658	FDR	0.997187	They have listed no limitations but the only thing they state is that "The multifaceted role of Bacteroidesspp. in the human gut microbiome is probably insufficiently cap-tured by 16S ribosomal RNA gene amplicon-based surveys, and may therefore require future in-depth strain-level analysis"	NA	NA	NA	No - outcome GWAS not clear (supplementary note mentions "ID 44" so could be pubmed ID 20860503 but not clear); mean and min f-statistics (mean presented)	No	OTU97_8 (Presence)	Asthma	-0.0194979	0.0706812	NA	NA	NA	0.782658	NA	17.5417
3278202937	No	No	Yes	Genome-wide association study in 8,956 German individuals identifies influence of ABO histo-blood groups on gut microbiome	2021	Nature Genetics	10.1038/s41588-020-00747-1	Rühlemann	Andre Franke	a.franke@mucosa.de	Institute of Clinical Molecular Biology, Kiel University, Kiel, Germany.	We conducted a large, single-country, genome-wide association study (GWAS) of microbial traits followed by Mendelian randomization (MR) analysis to elucidate the genetic link between humans and their associated microbiota	The intestinal microbiome is implicated as an importantmodulating factor in multiple inflammatory, neurologic and neoplastic diseases. Recent genome-wide association studies yielded inconsistent, underpowered and rarely replicated results such that the role of human host genetics as a contributing factor to microbiome assembly and structure remains uncertain.	Two-sample summary-level	Respiratory disorders	Asthma	Autoimmunity	MR-Base ID = 44	MR-Base / IEUOpenGWAS	NA	Both	10365	16110	NA	NA	Numbers not presented - cases and controls obtained from IEUOpenGWAS (31/05/2022)	case-control	European	Gut microbiome	OTU97_95	Rühlemann 2021	Average ages, PopGen: 61.5, KORA: 60.6, FoCus: 51.4, SHIP-TREND: 51.3	both	8956	8956	NA	healthy subjects	European (German)	Not discussed in MR but GWAS adjustments in Exposure_GWASs tab	Haplotype Reference Consortium (HRC) v.1.1 reference	The remaining instruments were LD clumped to include only independent signals - no threshold given	Weighted median, weighted mode and Egger regression were performed for analyses with more than two instrument variables available	P<10−5	Not described	Not described	Not described	NA	2	NA	44 genome-wide significant associations with microbial features and community composition involving 38 genomic loci with single bacteria and overall microbiome composition	Not clear	No	NA	Inverse variance weighted							17.3187	R	TwoSampleMR package (v.0.4.25)	No	No	FDR	Presence	Case/control	Beta	0.0143698	0.0568867	NA	NA	NA	0.800574	FDR	0.997187	They have listed no limitations but the only thing they state is that "The multifaceted role of Bacteroidesspp. in the human gut microbiome is probably insufficiently cap-tured by 16S ribosomal RNA gene amplicon-based surveys, and may therefore require future in-depth strain-level analysis"	NA	NA	NA	No - outcome GWAS not clear (supplementary note mentions "ID 44" so could be pubmed ID 20860503 but not clear); mean and min f-statistics (mean presented)	No	OTU97_95 (Presence)	Asthma	0.0143698	0.0568867	NA	NA	NA	0.800574	NA	17.3187
3278202937	No	No	Yes	Genome-wide association study in 8,956 German individuals identifies influence of ABO histo-blood groups on gut microbiome	2021	Nature Genetics	10.1038/s41588-020-00747-1	Rühlemann	Andre Franke	a.franke@mucosa.de	Institute of Clinical Molecular Biology, Kiel University, Kiel, Germany.	We conducted a large, single-country, genome-wide association study (GWAS) of microbial traits followed by Mendelian randomization (MR) analysis to elucidate the genetic link between humans and their associated microbiota	The intestinal microbiome is implicated as an importantmodulating factor in multiple inflammatory, neurologic and neoplastic diseases. Recent genome-wide association studies yielded inconsistent, underpowered and rarely replicated results such that the role of human host genetics as a contributing factor to microbiome assembly and structure remains uncertain.	Two-sample summary-level	Respiratory disorders	Asthma	Autoimmunity	MR-Base ID = 44	MR-Base / IEUOpenGWAS	NA	Both	10365	16110	NA	NA	Numbers not presented - cases and controls obtained from IEUOpenGWAS (31/05/2022)	case-control	European	Gut microbiome	OTU97_97	Rühlemann 2021	Average ages, PopGen: 61.5, KORA: 60.6, FoCus: 51.4, SHIP-TREND: 51.3	both	8956	8956	NA	healthy subjects	European (German)	Not discussed in MR but GWAS adjustments in Exposure_GWASs tab	Haplotype Reference Consortium (HRC) v.1.1 reference	The remaining instruments were LD clumped to include only independent signals - no threshold given	Weighted median, weighted mode and Egger regression were performed for analyses with more than two instrument variables available	P<10−5	Not described	Not described	Not described	NA	2	NA	44 genome-wide significant associations with microbial features and community composition involving 38 genomic loci with single bacteria and overall microbiome composition	Not clear	No	NA	Inverse variance weighted							22.0238	R	TwoSampleMR package (v.0.4.25)	No	No	FDR	Presence	Case/control	Beta	-0.0249432	0.133239	NA	NA	NA	0.851499	FDR	0.997187	They have listed no limitations but the only thing they state is that "The multifaceted role of Bacteroidesspp. in the human gut microbiome is probably insufficiently cap-tured by 16S ribosomal RNA gene amplicon-based surveys, and may therefore require future in-depth strain-level analysis"	NA	NA	NA	No - outcome GWAS not clear (supplementary note mentions "ID 44" so could be pubmed ID 20860503 but not clear); mean and min f-statistics (mean presented)	No	OTU97_97 (Presence)	Asthma	-0.0249432	0.133239	NA	NA	NA	0.851499	NA	22.0238
3278202937	No	No	Yes	Genome-wide association study in 8,956 German individuals identifies influence of ABO histo-blood groups on gut microbiome	2021	Nature Genetics	10.1038/s41588-020-00747-1	Rühlemann	Andre Franke	a.franke@mucosa.de	Institute of Clinical Molecular Biology, Kiel University, Kiel, Germany.	We conducted a large, single-country, genome-wide association study (GWAS) of microbial traits followed by Mendelian randomization (MR) analysis to elucidate the genetic link between humans and their associated microbiota	The intestinal microbiome is implicated as an importantmodulating factor in multiple inflammatory, neurologic and neoplastic diseases. Recent genome-wide association studies yielded inconsistent, underpowered and rarely replicated results such that the role of human host genetics as a contributing factor to microbiome assembly and structure remains uncertain.	Two-sample summary-level	Respiratory disorders	Asthma	Autoimmunity	MR-Base ID = 44	MR-Base / IEUOpenGWAS	NA	Both	10365	16110	NA	NA	Numbers not presented - cases and controls obtained from IEUOpenGWAS (31/05/2022)	case-control	European	Gut microbiome	OTU97_9	Rühlemann 2021	Average ages, PopGen: 61.5, KORA: 60.6, FoCus: 51.4, SHIP-TREND: 51.3	both	8956	8956	NA	healthy subjects	European (German)	Not discussed in MR but GWAS adjustments in Exposure_GWASs tab	Haplotype Reference Consortium (HRC) v.1.1 reference	The remaining instruments were LD clumped to include only independent signals - no threshold given	Weighted median, weighted mode and Egger regression were performed for analyses with more than two instrument variables available	P<10−5	Not described	Not described	Not described	NA	2	NA	44 genome-wide significant associations with microbial features and community composition involving 38 genomic loci with single bacteria and overall microbiome composition	Not clear	No	NA	Inverse variance weighted							13.9724	R	TwoSampleMR package (v.0.4.25)	No	No	FDR	Presence	Case/control	Beta	0.144622	0.0842579	NA	NA	NA	0.0860845	FDR	0.997187	They have listed no limitations but the only thing they state is that "The multifaceted role of Bacteroidesspp. in the human gut microbiome is probably insufficiently cap-tured by 16S ribosomal RNA gene amplicon-based surveys, and may therefore require future in-depth strain-level analysis"	NA	NA	NA	No - outcome GWAS not clear (supplementary note mentions "ID 44" so could be pubmed ID 20860503 but not clear); mean and min f-statistics (mean presented)	No	OTU97_9 (Presence)	Asthma	0.144622	0.0842579	NA	NA	NA	0.0860845	NA	13.9724
3278202937	No	No	Yes	Genome-wide association study in 8,956 German individuals identifies influence of ABO histo-blood groups on gut microbiome	2021	Nature Genetics	10.1038/s41588-020-00747-1	Rühlemann	Andre Franke	a.franke@mucosa.de	Institute of Clinical Molecular Biology, Kiel University, Kiel, Germany.	We conducted a large, single-country, genome-wide association study (GWAS) of microbial traits followed by Mendelian randomization (MR) analysis to elucidate the genetic link between humans and their associated microbiota	The intestinal microbiome is implicated as an importantmodulating factor in multiple inflammatory, neurologic and neoplastic diseases. Recent genome-wide association studies yielded inconsistent, underpowered and rarely replicated results such that the role of human host genetics as a contributing factor to microbiome assembly and structure remains uncertain.	Two-sample summary-level	Respiratory disorders	Asthma	Autoimmunity	MR-Base ID = 44	MR-Base / IEUOpenGWAS	NA	Both	10365	16110	NA	NA	Numbers not presented - cases and controls obtained from IEUOpenGWAS (31/05/2022)	case-control	European	Gut microbiome	OTU99_106	Rühlemann 2021	Average ages, PopGen: 61.5, KORA: 60.6, FoCus: 51.4, SHIP-TREND: 51.3	both	8956	8956	NA	healthy subjects	European (German)	Not discussed in MR but GWAS adjustments in Exposure_GWASs tab	Haplotype Reference Consortium (HRC) v.1.1 reference	The remaining instruments were LD clumped to include only independent signals - no threshold given	Weighted median, weighted mode and Egger regression were performed for analyses with more than two instrument variables available	P<10−5	Not described	Not described	Not described	NA	3	NA	44 genome-wide significant associations with microbial features and community composition involving 38 genomic loci with single bacteria and overall microbiome composition	Not clear	No	NA	Inverse variance weighted	Weighted median	Weighted mode	MR Egger				20.0498	R	TwoSampleMR package (v.0.4.25)	No	No	FDR	Presence	Case/control	Beta	-0.10166	0.0684056	NA	NA	NA	0.137245	FDR	0.997187	They have listed no limitations but the only thing they state is that "The multifaceted role of Bacteroidesspp. in the human gut microbiome is probably insufficiently cap-tured by 16S ribosomal RNA gene amplicon-based surveys, and may therefore require future in-depth strain-level analysis"	NA	NA	NA	No - outcome GWAS not clear (supplementary note mentions "ID 44" so could be pubmed ID 20860503 but not clear); mean and min f-statistics (mean presented)	No	OTU99_106 (Presence)	Asthma	-0.10166	0.0684056	NA	NA	NA	0.137245	NA	20.0498
3278202937	No	No	Yes	Genome-wide association study in 8,956 German individuals identifies influence of ABO histo-blood groups on gut microbiome	2021	Nature Genetics	10.1038/s41588-020-00747-1	Rühlemann	Andre Franke	a.franke@mucosa.de	Institute of Clinical Molecular Biology, Kiel University, Kiel, Germany.	We conducted a large, single-country, genome-wide association study (GWAS) of microbial traits followed by Mendelian randomization (MR) analysis to elucidate the genetic link between humans and their associated microbiota	The intestinal microbiome is implicated as an importantmodulating factor in multiple inflammatory, neurologic and neoplastic diseases. Recent genome-wide association studies yielded inconsistent, underpowered and rarely replicated results such that the role of human host genetics as a contributing factor to microbiome assembly and structure remains uncertain.	Two-sample summary-level	Respiratory disorders	Asthma	Autoimmunity	MR-Base ID = 44	MR-Base / IEUOpenGWAS	NA	Both	10365	16110	NA	NA	Numbers not presented - cases and controls obtained from IEUOpenGWAS (31/05/2022)	case-control	European	Gut microbiome	OTU99_108	Rühlemann 2021	Average ages, PopGen: 61.5, KORA: 60.6, FoCus: 51.4, SHIP-TREND: 51.3	both	8956	8956	NA	healthy subjects	European (German)	Not discussed in MR but GWAS adjustments in Exposure_GWASs tab	Haplotype Reference Consortium (HRC) v.1.1 reference	The remaining instruments were LD clumped to include only independent signals - no threshold given	Weighted median, weighted mode and Egger regression were performed for analyses with more than two instrument variables available	P<10−5	Not described	Not described	Not described	NA	2	NA	44 genome-wide significant associations with microbial features and community composition involving 38 genomic loci with single bacteria and overall microbiome composition	Not clear	No	NA	Inverse variance weighted							17.2379	R	TwoSampleMR package (v.0.4.25)	No	No	FDR	Presence	Case/control	Beta	0.0150273	0.0567124	NA	NA	NA	0.79103	FDR	0.997187	They have listed no limitations but the only thing they state is that "The multifaceted role of Bacteroidesspp. in the human gut microbiome is probably insufficiently cap-tured by 16S ribosomal RNA gene amplicon-based surveys, and may therefore require future in-depth strain-level analysis"	NA	NA	NA	No - outcome GWAS not clear (supplementary note mentions "ID 44" so could be pubmed ID 20860503 but not clear); mean and min f-statistics (mean presented)	No	OTU99_108 (Presence)	Asthma	0.0150273	0.0567124	NA	NA	NA	0.79103	NA	17.2379
3278202937	No	No	Yes	Genome-wide association study in 8,956 German individuals identifies influence of ABO histo-blood groups on gut microbiome	2021	Nature Genetics	10.1038/s41588-020-00747-1	Rühlemann	Andre Franke	a.franke@mucosa.de	Institute of Clinical Molecular Biology, Kiel University, Kiel, Germany.	We conducted a large, single-country, genome-wide association study (GWAS) of microbial traits followed by Mendelian randomization (MR) analysis to elucidate the genetic link between humans and their associated microbiota	The intestinal microbiome is implicated as an importantmodulating factor in multiple inflammatory, neurologic and neoplastic diseases. Recent genome-wide association studies yielded inconsistent, underpowered and rarely replicated results such that the role of human host genetics as a contributing factor to microbiome assembly and structure remains uncertain.	Two-sample summary-level	Respiratory disorders	Asthma	Autoimmunity	MR-Base ID = 44	MR-Base / IEUOpenGWAS	NA	Both	10365	16110	NA	NA	Numbers not presented - cases and controls obtained from IEUOpenGWAS (31/05/2022)	case-control	European	Gut microbiome	OTU99_110	Rühlemann 2021	Average ages, PopGen: 61.5, KORA: 60.6, FoCus: 51.4, SHIP-TREND: 51.3	both	8956	8956	NA	healthy subjects	European (German)	Not discussed in MR but GWAS adjustments in Exposure_GWASs tab	Haplotype Reference Consortium (HRC) v.1.1 reference	The remaining instruments were LD clumped to include only independent signals - no threshold given	Weighted median, weighted mode and Egger regression were performed for analyses with more than two instrument variables available	P<10−5	Not described	Not described	Not described	NA	2	NA	44 genome-wide significant associations with microbial features and community composition involving 38 genomic loci with single bacteria and overall microbiome composition	Not clear	No	NA	Inverse variance weighted							20.1239	R	TwoSampleMR package (v.0.4.25)	No	No	FDR	Presence	Case/control	Beta	-0.209224	0.101232	NA	NA	NA	0.0387551	FDR	0.997187	They have listed no limitations but the only thing they state is that "The multifaceted role of Bacteroidesspp. in the human gut microbiome is probably insufficiently cap-tured by 16S ribosomal RNA gene amplicon-based surveys, and may therefore require future in-depth strain-level analysis"	NA	NA	NA	No - outcome GWAS not clear (supplementary note mentions "ID 44" so could be pubmed ID 20860503 but not clear); mean and min f-statistics (mean presented)	No	OTU99_110 (Presence)	Asthma	-0.209224	0.101232	NA	NA	NA	0.0387551	NA	20.1239
3278202937	No	No	Yes	Genome-wide association study in 8,956 German individuals identifies influence of ABO histo-blood groups on gut microbiome	2021	Nature Genetics	10.1038/s41588-020-00747-1	Rühlemann	Andre Franke	a.franke@mucosa.de	Institute of Clinical Molecular Biology, Kiel University, Kiel, Germany.	We conducted a large, single-country, genome-wide association study (GWAS) of microbial traits followed by Mendelian randomization (MR) analysis to elucidate the genetic link between humans and their associated microbiota	The intestinal microbiome is implicated as an importantmodulating factor in multiple inflammatory, neurologic and neoplastic diseases. Recent genome-wide association studies yielded inconsistent, underpowered and rarely replicated results such that the role of human host genetics as a contributing factor to microbiome assembly and structure remains uncertain.	Two-sample summary-level	Respiratory disorders	Asthma	Autoimmunity	MR-Base ID = 44	MR-Base / IEUOpenGWAS	NA	Both	10365	16110	NA	NA	Numbers not presented - cases and controls obtained from IEUOpenGWAS (31/05/2022)	case-control	European	Gut microbiome	OTU99_116	Rühlemann 2021	Average ages, PopGen: 61.5, KORA: 60.6, FoCus: 51.4, SHIP-TREND: 51.3	both	8956	8956	NA	healthy subjects	European (German)	Not discussed in MR but GWAS adjustments in Exposure_GWASs tab	Haplotype Reference Consortium (HRC) v.1.1 reference	The remaining instruments were LD clumped to include only independent signals - no threshold given	Weighted median, weighted mode and Egger regression were performed for analyses with more than two instrument variables available	P<10−5	Not described	Not described	Not described	NA	3	NA	44 genome-wide significant associations with microbial features and community composition involving 38 genomic loci with single bacteria and overall microbiome composition	Not clear	No	NA	Inverse variance weighted	Weighted median	Weighted mode	MR Egger				17.2199	R	TwoSampleMR package (v.0.4.25)	No	No	FDR	Presence	Case/control	Beta	0.0309492	0.0474393	NA	NA	NA	0.514145	FDR	0.997187	They have listed no limitations but the only thing they state is that "The multifaceted role of Bacteroidesspp. in the human gut microbiome is probably insufficiently cap-tured by 16S ribosomal RNA gene amplicon-based surveys, and may therefore require future in-depth strain-level analysis"	NA	NA	NA	No - outcome GWAS not clear (supplementary note mentions "ID 44" so could be pubmed ID 20860503 but not clear); mean and min f-statistics (mean presented)	No	OTU99_116 (Presence)	Asthma	0.0309492	0.0474393	NA	NA	NA	0.514145	NA	17.2199
3278202937	No	No	Yes	Genome-wide association study in 8,956 German individuals identifies influence of ABO histo-blood groups on gut microbiome	2021	Nature Genetics	10.1038/s41588-020-00747-1	Rühlemann	Andre Franke	a.franke@mucosa.de	Institute of Clinical Molecular Biology, Kiel University, Kiel, Germany.	We conducted a large, single-country, genome-wide association study (GWAS) of microbial traits followed by Mendelian randomization (MR) analysis to elucidate the genetic link between humans and their associated microbiota	The intestinal microbiome is implicated as an importantmodulating factor in multiple inflammatory, neurologic and neoplastic diseases. Recent genome-wide association studies yielded inconsistent, underpowered and rarely replicated results such that the role of human host genetics as a contributing factor to microbiome assembly and structure remains uncertain.	Two-sample summary-level	Respiratory disorders	Asthma	Autoimmunity	MR-Base ID = 44	MR-Base / IEUOpenGWAS	NA	Both	10365	16110	NA	NA	Numbers not presented - cases and controls obtained from IEUOpenGWAS (31/05/2022)	case-control	European	Gut microbiome	OTU99_11	Rühlemann 2021	Average ages, PopGen: 61.5, KORA: 60.6, FoCus: 51.4, SHIP-TREND: 51.3	both	8956	8956	NA	healthy subjects	European (German)	Not discussed in MR but GWAS adjustments in Exposure_GWASs tab	Haplotype Reference Consortium (HRC) v.1.1 reference	The remaining instruments were LD clumped to include only independent signals - no threshold given	Weighted median, weighted mode and Egger regression were performed for analyses with more than two instrument variables available	P<10−5	Not described	Not described	Not described	NA	8	NA	44 genome-wide significant associations with microbial features and community composition involving 38 genomic loci with single bacteria and overall microbiome composition	Not clear	No	NA	Inverse variance weighted	Weighted median	Weighted mode	MR Egger				21.1085	R	TwoSampleMR package (v.0.4.25)	No	No	FDR	Presence	Case/control	Beta	-0.0013385	0.0675103	NA	NA	NA	0.984182	FDR	0.997187	They have listed no limitations but the only thing they state is that "The multifaceted role of Bacteroidesspp. in the human gut microbiome is probably insufficiently cap-tured by 16S ribosomal RNA gene amplicon-based surveys, and may therefore require future in-depth strain-level analysis"	NA	NA	NA	No - outcome GWAS not clear (supplementary note mentions "ID 44" so could be pubmed ID 20860503 but not clear); mean and min f-statistics (mean presented)	No	OTU99_11 (Presence)	Asthma	-0.0013385	0.0675103	NA	NA	NA	0.984182	NA	21.1085
3278202937	No	No	Yes	Genome-wide association study in 8,956 German individuals identifies influence of ABO histo-blood groups on gut microbiome	2021	Nature Genetics	10.1038/s41588-020-00747-1	Rühlemann	Andre Franke	a.franke@mucosa.de	Institute of Clinical Molecular Biology, Kiel University, Kiel, Germany.	We conducted a large, single-country, genome-wide association study (GWAS) of microbial traits followed by Mendelian randomization (MR) analysis to elucidate the genetic link between humans and their associated microbiota	The intestinal microbiome is implicated as an importantmodulating factor in multiple inflammatory, neurologic and neoplastic diseases. Recent genome-wide association studies yielded inconsistent, underpowered and rarely replicated results such that the role of human host genetics as a contributing factor to microbiome assembly and structure remains uncertain.	Two-sample summary-level	Respiratory disorders	Asthma	Autoimmunity	MR-Base ID = 44	MR-Base / IEUOpenGWAS	NA	Both	10365	16110	NA	NA	Numbers not presented - cases and controls obtained from IEUOpenGWAS (31/05/2022)	case-control	European	Gut microbiome	OTU99_120	Rühlemann 2021	Average ages, PopGen: 61.5, KORA: 60.6, FoCus: 51.4, SHIP-TREND: 51.3	both	8956	8956	NA	healthy subjects	European (German)	Not discussed in MR but GWAS adjustments in Exposure_GWASs tab	Haplotype Reference Consortium (HRC) v.1.1 reference	The remaining instruments were LD clumped to include only independent signals - no threshold given	Weighted median, weighted mode and Egger regression were performed for analyses with more than two instrument variables available	P<10−5	Not described	Not described	Not described	NA	3	NA	44 genome-wide significant associations with microbial features and community composition involving 38 genomic loci with single bacteria and overall microbiome composition	Not clear	No	NA	Inverse variance weighted	Weighted median	Weighted mode	MR Egger				13.3025	R	TwoSampleMR package (v.0.4.25)	No	No	FDR	Presence	Case/control	Beta	-0.0067736	0.0381092	NA	NA	NA	0.858926	FDR	0.997187	They have listed no limitations but the only thing they state is that "The multifaceted role of Bacteroidesspp. in the human gut microbiome is probably insufficiently cap-tured by 16S ribosomal RNA gene amplicon-based surveys, and may therefore require future in-depth strain-level analysis"	NA	NA	NA	No - outcome GWAS not clear (supplementary note mentions "ID 44" so could be pubmed ID 20860503 but not clear); mean and min f-statistics (mean presented)	No	OTU99_120 (Presence)	Asthma	-0.00677357	0.0381092	NA	NA	NA	0.858926	NA	13.3025
3278202937	No	No	Yes	Genome-wide association study in 8,956 German individuals identifies influence of ABO histo-blood groups on gut microbiome	2021	Nature Genetics	10.1038/s41588-020-00747-1	Rühlemann	Andre Franke	a.franke@mucosa.de	Institute of Clinical Molecular Biology, Kiel University, Kiel, Germany.	We conducted a large, single-country, genome-wide association study (GWAS) of microbial traits followed by Mendelian randomization (MR) analysis to elucidate the genetic link between humans and their associated microbiota	The intestinal microbiome is implicated as an importantmodulating factor in multiple inflammatory, neurologic and neoplastic diseases. Recent genome-wide association studies yielded inconsistent, underpowered and rarely replicated results such that the role of human host genetics as a contributing factor to microbiome assembly and structure remains uncertain.	Two-sample summary-level	Respiratory disorders	Asthma	Autoimmunity	MR-Base ID = 44	MR-Base / IEUOpenGWAS	NA	Both	10365	16110	NA	NA	Numbers not presented - cases and controls obtained from IEUOpenGWAS (31/05/2022)	case-control	European	Gut microbiome	OTU99_121	Rühlemann 2021	Average ages, PopGen: 61.5, KORA: 60.6, FoCus: 51.4, SHIP-TREND: 51.3	both	8956	8956	NA	healthy subjects	European (German)	Not discussed in MR but GWAS adjustments in Exposure_GWASs tab	Haplotype Reference Consortium (HRC) v.1.1 reference	The remaining instruments were LD clumped to include only independent signals - no threshold given	Weighted median, weighted mode and Egger regression were performed for analyses with more than two instrument variables available	P<10−5	Not described	Not described	Not described	NA	2	NA	44 genome-wide significant associations with microbial features and community composition involving 38 genomic loci with single bacteria and overall microbiome composition	Not clear	No	NA	Inverse variance weighted							20.6351	R	TwoSampleMR package (v.0.4.25)	No	No	FDR	Presence	Case/control	Beta	0.0062658	0.114408	NA	NA	NA	0.956324	FDR	0.997187	They have listed no limitations but the only thing they state is that "The multifaceted role of Bacteroidesspp. in the human gut microbiome is probably insufficiently cap-tured by 16S ribosomal RNA gene amplicon-based surveys, and may therefore require future in-depth strain-level analysis"	NA	NA	NA	No - outcome GWAS not clear (supplementary note mentions "ID 44" so could be pubmed ID 20860503 but not clear); mean and min f-statistics (mean presented)	No	OTU99_121 (Presence)	Asthma	0.00626581	0.114408	NA	NA	NA	0.956324	NA	20.6351
3278202937	No	No	Yes	Genome-wide association study in 8,956 German individuals identifies influence of ABO histo-blood groups on gut microbiome	2021	Nature Genetics	10.1038/s41588-020-00747-1	Rühlemann	Andre Franke	a.franke@mucosa.de	Institute of Clinical Molecular Biology, Kiel University, Kiel, Germany.	We conducted a large, single-country, genome-wide association study (GWAS) of microbial traits followed by Mendelian randomization (MR) analysis to elucidate the genetic link between humans and their associated microbiota	The intestinal microbiome is implicated as an importantmodulating factor in multiple inflammatory, neurologic and neoplastic diseases. Recent genome-wide association studies yielded inconsistent, underpowered and rarely replicated results such that the role of human host genetics as a contributing factor to microbiome assembly and structure remains uncertain.	Two-sample summary-level	Respiratory disorders	Asthma	Autoimmunity	MR-Base ID = 44	MR-Base / IEUOpenGWAS	NA	Both	10365	16110	NA	NA	Numbers not presented - cases and controls obtained from IEUOpenGWAS (31/05/2022)	case-control	European	Gut microbiome	OTU99_123	Rühlemann 2021	Average ages, PopGen: 61.5, KORA: 60.6, FoCus: 51.4, SHIP-TREND: 51.3	both	8956	8956	NA	healthy subjects	European (German)	Not discussed in MR but GWAS adjustments in Exposure_GWASs tab	Haplotype Reference Consortium (HRC) v.1.1 reference	The remaining instruments were LD clumped to include only independent signals - no threshold given	Weighted median, weighted mode and Egger regression were performed for analyses with more than two instrument variables available	P<10−5	Not described	Not described	Not described	NA	4	NA	44 genome-wide significant associations with microbial features and community composition involving 38 genomic loci with single bacteria and overall microbiome composition	Not clear	No	NA	Inverse variance weighted	Weighted median	Weighted mode	MR Egger				21.1864	R	TwoSampleMR package (v.0.4.25)	No	No	FDR	Presence	Case/control	Beta	0.0511872	0.066448	NA	NA	NA	0.441101	FDR	0.997187	They have listed no limitations but the only thing they state is that "The multifaceted role of Bacteroidesspp. in the human gut microbiome is probably insufficiently cap-tured by 16S ribosomal RNA gene amplicon-based surveys, and may therefore require future in-depth strain-level analysis"	NA	NA	NA	No - outcome GWAS not clear (supplementary note mentions "ID 44" so could be pubmed ID 20860503 but not clear); mean and min f-statistics (mean presented)	No	OTU99_123 (Presence)	Asthma	0.0511872	0.066448	NA	NA	NA	0.441101	NA	21.1864
3278202937	No	No	Yes	Genome-wide association study in 8,956 German individuals identifies influence of ABO histo-blood groups on gut microbiome	2021	Nature Genetics	10.1038/s41588-020-00747-1	Rühlemann	Andre Franke	a.franke@mucosa.de	Institute of Clinical Molecular Biology, Kiel University, Kiel, Germany.	We conducted a large, single-country, genome-wide association study (GWAS) of microbial traits followed by Mendelian randomization (MR) analysis to elucidate the genetic link between humans and their associated microbiota	The intestinal microbiome is implicated as an importantmodulating factor in multiple inflammatory, neurologic and neoplastic diseases. Recent genome-wide association studies yielded inconsistent, underpowered and rarely replicated results such that the role of human host genetics as a contributing factor to microbiome assembly and structure remains uncertain.	Two-sample summary-level	Respiratory disorders	Asthma	Autoimmunity	MR-Base ID = 44	MR-Base / IEUOpenGWAS	NA	Both	10365	16110	NA	NA	Numbers not presented - cases and controls obtained from IEUOpenGWAS (31/05/2022)	case-control	European	Gut microbiome	OTU99_124	Rühlemann 2021	Average ages, PopGen: 61.5, KORA: 60.6, FoCus: 51.4, SHIP-TREND: 51.3	both	8956	8956	NA	healthy subjects	European (German)	Not discussed in MR but GWAS adjustments in Exposure_GWASs tab	Haplotype Reference Consortium (HRC) v.1.1 reference	The remaining instruments were LD clumped to include only independent signals - no threshold given	Weighted median, weighted mode and Egger regression were performed for analyses with more than two instrument variables available	P<10−5	Not described	Not described	Not described	NA	5	NA	44 genome-wide significant associations with microbial features and community composition involving 38 genomic loci with single bacteria and overall microbiome composition	Not clear	No	NA	Inverse variance weighted	Weighted median	Weighted mode	MR Egger				20.3968	R	TwoSampleMR package (v.0.4.25)	No	No	FDR	Presence	Case/control	Beta	0.0252404	0.064322	NA	NA	NA	0.694758	FDR	0.997187	They have listed no limitations but the only thing they state is that "The multifaceted role of Bacteroidesspp. in the human gut microbiome is probably insufficiently cap-tured by 16S ribosomal RNA gene amplicon-based surveys, and may therefore require future in-depth strain-level analysis"	NA	NA	NA	No - outcome GWAS not clear (supplementary note mentions "ID 44" so could be pubmed ID 20860503 but not clear); mean and min f-statistics (mean presented)	No	OTU99_124 (Presence)	Asthma	0.0252404	0.064322	NA	NA	NA	0.694758	NA	20.3968
3278202937	No	No	Yes	Genome-wide association study in 8,956 German individuals identifies influence of ABO histo-blood groups on gut microbiome	2021	Nature Genetics	10.1038/s41588-020-00747-1	Rühlemann	Andre Franke	a.franke@mucosa.de	Institute of Clinical Molecular Biology, Kiel University, Kiel, Germany.	We conducted a large, single-country, genome-wide association study (GWAS) of microbial traits followed by Mendelian randomization (MR) analysis to elucidate the genetic link between humans and their associated microbiota	The intestinal microbiome is implicated as an importantmodulating factor in multiple inflammatory, neurologic and neoplastic diseases. Recent genome-wide association studies yielded inconsistent, underpowered and rarely replicated results such that the role of human host genetics as a contributing factor to microbiome assembly and structure remains uncertain.	Two-sample summary-level	Respiratory disorders	Asthma	Autoimmunity	MR-Base ID = 44	MR-Base / IEUOpenGWAS	NA	Both	10365	16110	NA	NA	Numbers not presented - cases and controls obtained from IEUOpenGWAS (31/05/2022)	case-control	European	Gut microbiome	OTU99_12	Rühlemann 2021	Average ages, PopGen: 61.5, KORA: 60.6, FoCus: 51.4, SHIP-TREND: 51.3	both	8956	8956	NA	healthy subjects	European (German)	Not discussed in MR but GWAS adjustments in Exposure_GWASs tab	Haplotype Reference Consortium (HRC) v.1.1 reference	The remaining instruments were LD clumped to include only independent signals - no threshold given	Weighted median, weighted mode and Egger regression were performed for analyses with more than two instrument variables available	P<10−5	Not described	Not described	Not described	NA	4	NA	44 genome-wide significant associations with microbial features and community composition involving 38 genomic loci with single bacteria and overall microbiome composition	Not clear	No	NA	Inverse variance weighted	Weighted median	Weighted mode	MR Egger				22.093	R	TwoSampleMR package (v.0.4.25)	No	No	FDR	Presence	Case/control	Beta	0.0453077	0.0855311	NA	NA	NA	0.596304	FDR	0.997187	They have listed no limitations but the only thing they state is that "The multifaceted role of Bacteroidesspp. in the human gut microbiome is probably insufficiently cap-tured by 16S ribosomal RNA gene amplicon-based surveys, and may therefore require future in-depth strain-level analysis"	NA	NA	NA	No - outcome GWAS not clear (supplementary note mentions "ID 44" so could be pubmed ID 20860503 but not clear); mean and min f-statistics (mean presented)	No	OTU99_12 (Presence)	Asthma	0.0453077	0.0855311	NA	NA	NA	0.596304	NA	22.093
3278202937	No	No	Yes	Genome-wide association study in 8,956 German individuals identifies influence of ABO histo-blood groups on gut microbiome	2021	Nature Genetics	10.1038/s41588-020-00747-1	Rühlemann	Andre Franke	a.franke@mucosa.de	Institute of Clinical Molecular Biology, Kiel University, Kiel, Germany.	We conducted a large, single-country, genome-wide association study (GWAS) of microbial traits followed by Mendelian randomization (MR) analysis to elucidate the genetic link between humans and their associated microbiota	The intestinal microbiome is implicated as an importantmodulating factor in multiple inflammatory, neurologic and neoplastic diseases. Recent genome-wide association studies yielded inconsistent, underpowered and rarely replicated results such that the role of human host genetics as a contributing factor to microbiome assembly and structure remains uncertain.	Two-sample summary-level	Respiratory disorders	Asthma	Autoimmunity	MR-Base ID = 44	MR-Base / IEUOpenGWAS	NA	Both	10365	16110	NA	NA	Numbers not presented - cases and controls obtained from IEUOpenGWAS (31/05/2022)	case-control	European	Gut microbiome	OTU99_132	Rühlemann 2021	Average ages, PopGen: 61.5, KORA: 60.6, FoCus: 51.4, SHIP-TREND: 51.3	both	8956	8956	NA	healthy subjects	European (German)	Not discussed in MR but GWAS adjustments in Exposure_GWASs tab	Haplotype Reference Consortium (HRC) v.1.1 reference	The remaining instruments were LD clumped to include only independent signals - no threshold given	Weighted median, weighted mode and Egger regression were performed for analyses with more than two instrument variables available	P<10−5	Not described	Not described	Not described	NA	5	NA	44 genome-wide significant associations with microbial features and community composition involving 38 genomic loci with single bacteria and overall microbiome composition	Not clear	No	NA	Inverse variance weighted	Weighted median	Weighted mode	MR Egger				20.2952	R	TwoSampleMR package (v.0.4.25)	No	No	FDR	Presence	Case/control	Beta	0.101848	0.0619537	NA	NA	NA	0.100188	FDR	0.997187	They have listed no limitations but the only thing they state is that "The multifaceted role of Bacteroidesspp. in the human gut microbiome is probably insufficiently cap-tured by 16S ribosomal RNA gene amplicon-based surveys, and may therefore require future in-depth strain-level analysis"	NA	NA	NA	No - outcome GWAS not clear (supplementary note mentions "ID 44" so could be pubmed ID 20860503 but not clear); mean and min f-statistics (mean presented)	No	OTU99_132 (Presence)	Asthma	0.101848	0.0619537	NA	NA	NA	0.100188	NA	20.2952
3278202937	No	No	Yes	Genome-wide association study in 8,956 German individuals identifies influence of ABO histo-blood groups on gut microbiome	2021	Nature Genetics	10.1038/s41588-020-00747-1	Rühlemann	Andre Franke	a.franke@mucosa.de	Institute of Clinical Molecular Biology, Kiel University, Kiel, Germany.	We conducted a large, single-country, genome-wide association study (GWAS) of microbial traits followed by Mendelian randomization (MR) analysis to elucidate the genetic link between humans and their associated microbiota	The intestinal microbiome is implicated as an importantmodulating factor in multiple inflammatory, neurologic and neoplastic diseases. Recent genome-wide association studies yielded inconsistent, underpowered and rarely replicated results such that the role of human host genetics as a contributing factor to microbiome assembly and structure remains uncertain.	Two-sample summary-level	Respiratory disorders	Asthma	Autoimmunity	MR-Base ID = 44	MR-Base / IEUOpenGWAS	NA	Both	10365	16110	NA	NA	Numbers not presented - cases and controls obtained from IEUOpenGWAS (31/05/2022)	case-control	European	Gut microbiome	OTU99_137	Rühlemann 2021	Average ages, PopGen: 61.5, KORA: 60.6, FoCus: 51.4, SHIP-TREND: 51.3	both	8956	8956	NA	healthy subjects	European (German)	Not discussed in MR but GWAS adjustments in Exposure_GWASs tab	Haplotype Reference Consortium (HRC) v.1.1 reference	The remaining instruments were LD clumped to include only independent signals - no threshold given	Weighted median, weighted mode and Egger regression were performed for analyses with more than two instrument variables available	P<10−5	Not described	Not described	Not described	NA	5	NA	44 genome-wide significant associations with microbial features and community composition involving 38 genomic loci with single bacteria and overall microbiome composition	Not clear	No	NA	Inverse variance weighted	Weighted median	Weighted mode	MR Egger				17.5264	R	TwoSampleMR package (v.0.4.25)	No	No	FDR	Presence	Case/control	Beta	0.0446696	0.0286982	NA	NA	NA	0.119582	FDR	0.997187	They have listed no limitations but the only thing they state is that "The multifaceted role of Bacteroidesspp. in the human gut microbiome is probably insufficiently cap-tured by 16S ribosomal RNA gene amplicon-based surveys, and may therefore require future in-depth strain-level analysis"	NA	NA	NA	No - outcome GWAS not clear (supplementary note mentions "ID 44" so could be pubmed ID 20860503 but not clear); mean and min f-statistics (mean presented)	No	OTU99_137 (Presence)	Asthma	0.0446696	0.0286982	NA	NA	NA	0.119582	NA	17.5264
3278202937	No	No	Yes	Genome-wide association study in 8,956 German individuals identifies influence of ABO histo-blood groups on gut microbiome	2021	Nature Genetics	10.1038/s41588-020-00747-1	Rühlemann	Andre Franke	a.franke@mucosa.de	Institute of Clinical Molecular Biology, Kiel University, Kiel, Germany.	We conducted a large, single-country, genome-wide association study (GWAS) of microbial traits followed by Mendelian randomization (MR) analysis to elucidate the genetic link between humans and their associated microbiota	The intestinal microbiome is implicated as an importantmodulating factor in multiple inflammatory, neurologic and neoplastic diseases. Recent genome-wide association studies yielded inconsistent, underpowered and rarely replicated results such that the role of human host genetics as a contributing factor to microbiome assembly and structure remains uncertain.	Two-sample summary-level	Respiratory disorders	Asthma	Autoimmunity	MR-Base ID = 44	MR-Base / IEUOpenGWAS	NA	Both	10365	16110	NA	NA	Numbers not presented - cases and controls obtained from IEUOpenGWAS (31/05/2022)	case-control	European	Gut microbiome	OTU99_13	Rühlemann 2021	Average ages, PopGen: 61.5, KORA: 60.6, FoCus: 51.4, SHIP-TREND: 51.3	both	8956	8956	NA	healthy subjects	European (German)	Not discussed in MR but GWAS adjustments in Exposure_GWASs tab	Haplotype Reference Consortium (HRC) v.1.1 reference	The remaining instruments were LD clumped to include only independent signals - no threshold given	Weighted median, weighted mode and Egger regression were performed for analyses with more than two instrument variables available	P<10−5	Not described	Not described	Not described	NA	3	NA	44 genome-wide significant associations with microbial features and community composition involving 38 genomic loci with single bacteria and overall microbiome composition	Not clear	No	NA	Inverse variance weighted	Weighted median	Weighted mode	MR Egger				16.5536	R	TwoSampleMR package (v.0.4.25)	No	No	FDR	Presence	Case/control	Beta	-0.0259537	0.0557864	NA	NA	NA	0.641765	FDR	0.997187	They have listed no limitations but the only thing they state is that "The multifaceted role of Bacteroidesspp. in the human gut microbiome is probably insufficiently cap-tured by 16S ribosomal RNA gene amplicon-based surveys, and may therefore require future in-depth strain-level analysis"	NA	NA	NA	No - outcome GWAS not clear (supplementary note mentions "ID 44" so could be pubmed ID 20860503 but not clear); mean and min f-statistics (mean presented)	No	OTU99_13 (Presence)	Asthma	-0.0259537	0.0557864	NA	NA	NA	0.641765	NA	16.5536
3278202937	No	No	Yes	Genome-wide association study in 8,956 German individuals identifies influence of ABO histo-blood groups on gut microbiome	2021	Nature Genetics	10.1038/s41588-020-00747-1	Rühlemann	Andre Franke	a.franke@mucosa.de	Institute of Clinical Molecular Biology, Kiel University, Kiel, Germany.	We conducted a large, single-country, genome-wide association study (GWAS) of microbial traits followed by Mendelian randomization (MR) analysis to elucidate the genetic link between humans and their associated microbiota	The intestinal microbiome is implicated as an importantmodulating factor in multiple inflammatory, neurologic and neoplastic diseases. Recent genome-wide association studies yielded inconsistent, underpowered and rarely replicated results such that the role of human host genetics as a contributing factor to microbiome assembly and structure remains uncertain.	Two-sample summary-level	Respiratory disorders	Asthma	Autoimmunity	MR-Base ID = 44	MR-Base / IEUOpenGWAS	NA	Both	10365	16110	NA	NA	Numbers not presented - cases and controls obtained from IEUOpenGWAS (31/05/2022)	case-control	European	Gut microbiome	OTU99_150	Rühlemann 2021	Average ages, PopGen: 61.5, KORA: 60.6, FoCus: 51.4, SHIP-TREND: 51.3	both	8956	8956	NA	healthy subjects	European (German)	Not discussed in MR but GWAS adjustments in Exposure_GWASs tab	Haplotype Reference Consortium (HRC) v.1.1 reference	The remaining instruments were LD clumped to include only independent signals - no threshold given	Weighted median, weighted mode and Egger regression were performed for analyses with more than two instrument variables available	P<10−5	Not described	Not described	Not described	NA	2	NA	44 genome-wide significant associations with microbial features and community composition involving 38 genomic loci with single bacteria and overall microbiome composition	Not clear	No	NA	Inverse variance weighted							13.756	R	TwoSampleMR package (v.0.4.25)	No	No	FDR	Presence	Case/control	Beta	-0.025932	0.0451215	NA	NA	NA	0.565484	FDR	0.997187	They have listed no limitations but the only thing they state is that "The multifaceted role of Bacteroidesspp. in the human gut microbiome is probably insufficiently cap-tured by 16S ribosomal RNA gene amplicon-based surveys, and may therefore require future in-depth strain-level analysis"	NA	NA	NA	No - outcome GWAS not clear (supplementary note mentions "ID 44" so could be pubmed ID 20860503 but not clear); mean and min f-statistics (mean presented)	No	OTU99_150 (Presence)	Asthma	-0.025932	0.0451215	NA	NA	NA	0.565484	NA	13.756
3278202937	No	No	Yes	Genome-wide association study in 8,956 German individuals identifies influence of ABO histo-blood groups on gut microbiome	2021	Nature Genetics	10.1038/s41588-020-00747-1	Rühlemann	Andre Franke	a.franke@mucosa.de	Institute of Clinical Molecular Biology, Kiel University, Kiel, Germany.	We conducted a large, single-country, genome-wide association study (GWAS) of microbial traits followed by Mendelian randomization (MR) analysis to elucidate the genetic link between humans and their associated microbiota	The intestinal microbiome is implicated as an importantmodulating factor in multiple inflammatory, neurologic and neoplastic diseases. Recent genome-wide association studies yielded inconsistent, underpowered and rarely replicated results such that the role of human host genetics as a contributing factor to microbiome assembly and structure remains uncertain.	Two-sample summary-level	Respiratory disorders	Asthma	Autoimmunity	MR-Base ID = 44	MR-Base / IEUOpenGWAS	NA	Both	10365	16110	NA	NA	Numbers not presented - cases and controls obtained from IEUOpenGWAS (31/05/2022)	case-control	European	Gut microbiome	OTU99_155	Rühlemann 2021	Average ages, PopGen: 61.5, KORA: 60.6, FoCus: 51.4, SHIP-TREND: 51.3	both	8956	8956	NA	healthy subjects	European (German)	Not discussed in MR but GWAS adjustments in Exposure_GWASs tab	Haplotype Reference Consortium (HRC) v.1.1 reference	The remaining instruments were LD clumped to include only independent signals - no threshold given	Weighted median, weighted mode and Egger regression were performed for analyses with more than two instrument variables available	P<10−5	Not described	Not described	Not described	NA	2	NA	44 genome-wide significant associations with microbial features and community composition involving 38 genomic loci with single bacteria and overall microbiome composition	Not clear	No	NA	Inverse variance weighted							11.3333	R	TwoSampleMR package (v.0.4.25)	No	No	FDR	Presence	Case/control	Beta	-0.0617827	0.0455954	NA	NA	NA	0.175411	FDR	0.997187	They have listed no limitations but the only thing they state is that "The multifaceted role of Bacteroidesspp. in the human gut microbiome is probably insufficiently cap-tured by 16S ribosomal RNA gene amplicon-based surveys, and may therefore require future in-depth strain-level analysis"	NA	NA	NA	No - outcome GWAS not clear (supplementary note mentions "ID 44" so could be pubmed ID 20860503 but not clear); mean and min f-statistics (mean presented)	No	OTU99_155 (Presence)	Asthma	-0.0617827	0.0455954	NA	NA	NA	0.175411	NA	11.3333
3278202937	No	No	Yes	Genome-wide association study in 8,956 German individuals identifies influence of ABO histo-blood groups on gut microbiome	2021	Nature Genetics	10.1038/s41588-020-00747-1	Rühlemann	Andre Franke	a.franke@mucosa.de	Institute of Clinical Molecular Biology, Kiel University, Kiel, Germany.	We conducted a large, single-country, genome-wide association study (GWAS) of microbial traits followed by Mendelian randomization (MR) analysis to elucidate the genetic link between humans and their associated microbiota	The intestinal microbiome is implicated as an importantmodulating factor in multiple inflammatory, neurologic and neoplastic diseases. Recent genome-wide association studies yielded inconsistent, underpowered and rarely replicated results such that the role of human host genetics as a contributing factor to microbiome assembly and structure remains uncertain.	Two-sample summary-level	Respiratory disorders	Asthma	Autoimmunity	MR-Base ID = 44	MR-Base / IEUOpenGWAS	NA	Both	10365	16110	NA	NA	Numbers not presented - cases and controls obtained from IEUOpenGWAS (31/05/2022)	case-control	European	Gut microbiome	OTU99_157	Rühlemann 2021	Average ages, PopGen: 61.5, KORA: 60.6, FoCus: 51.4, SHIP-TREND: 51.3	both	8956	8956	NA	healthy subjects	European (German)	Not discussed in MR but GWAS adjustments in Exposure_GWASs tab	Haplotype Reference Consortium (HRC) v.1.1 reference	The remaining instruments were LD clumped to include only independent signals - no threshold given	Weighted median, weighted mode and Egger regression were performed for analyses with more than two instrument variables available	P<10−5	Not described	Not described	Not described	NA	4	NA	44 genome-wide significant associations with microbial features and community composition involving 38 genomic loci with single bacteria and overall microbiome composition	Not clear	No	NA	Inverse variance weighted	Weighted median	Weighted mode	MR Egger				21.1591	R	TwoSampleMR package (v.0.4.25)	No	No	FDR	Presence	Case/control	Beta	-0.0305911	0.0581022	NA	NA	NA	0.598537	FDR	0.997187	They have listed no limitations but the only thing they state is that "The multifaceted role of Bacteroidesspp. in the human gut microbiome is probably insufficiently cap-tured by 16S ribosomal RNA gene amplicon-based surveys, and may therefore require future in-depth strain-level analysis"	NA	NA	NA	No - outcome GWAS not clear (supplementary note mentions "ID 44" so could be pubmed ID 20860503 but not clear); mean and min f-statistics (mean presented)	No	OTU99_157 (Presence)	Asthma	-0.0305911	0.0581022	NA	NA	NA	0.598537	NA	21.1591
3278202937	No	No	Yes	Genome-wide association study in 8,956 German individuals identifies influence of ABO histo-blood groups on gut microbiome	2021	Nature Genetics	10.1038/s41588-020-00747-1	Rühlemann	Andre Franke	a.franke@mucosa.de	Institute of Clinical Molecular Biology, Kiel University, Kiel, Germany.	We conducted a large, single-country, genome-wide association study (GWAS) of microbial traits followed by Mendelian randomization (MR) analysis to elucidate the genetic link between humans and their associated microbiota	The intestinal microbiome is implicated as an importantmodulating factor in multiple inflammatory, neurologic and neoplastic diseases. Recent genome-wide association studies yielded inconsistent, underpowered and rarely replicated results such that the role of human host genetics as a contributing factor to microbiome assembly and structure remains uncertain.	Two-sample summary-level	Respiratory disorders	Asthma	Autoimmunity	MR-Base ID = 44	MR-Base / IEUOpenGWAS	NA	Both	10365	16110	NA	NA	Numbers not presented - cases and controls obtained from IEUOpenGWAS (31/05/2022)	case-control	European	Gut microbiome	OTU99_16	Rühlemann 2021	Average ages, PopGen: 61.5, KORA: 60.6, FoCus: 51.4, SHIP-TREND: 51.3	both	8956	8956	NA	healthy subjects	European (German)	Not discussed in MR but GWAS adjustments in Exposure_GWASs tab	Haplotype Reference Consortium (HRC) v.1.1 reference	The remaining instruments were LD clumped to include only independent signals - no threshold given	Weighted median, weighted mode and Egger regression were performed for analyses with more than two instrument variables available	P<10−5	Not described	Not described	Not described	NA	2	NA	44 genome-wide significant associations with microbial features and community composition involving 38 genomic loci with single bacteria and overall microbiome composition	Not clear	No	NA	Inverse variance weighted							23.3962	R	TwoSampleMR package (v.0.4.25)	No	No	FDR	Presence	Case/control	Beta	-0.0992913	0.083992	NA	NA	NA	0.237145	FDR	0.997187	They have listed no limitations but the only thing they state is that "The multifaceted role of Bacteroidesspp. in the human gut microbiome is probably insufficiently cap-tured by 16S ribosomal RNA gene amplicon-based surveys, and may therefore require future in-depth strain-level analysis"	NA	NA	NA	No - outcome GWAS not clear (supplementary note mentions "ID 44" so could be pubmed ID 20860503 but not clear); mean and min f-statistics (mean presented)	No	OTU99_16 (Presence)	Asthma	-0.0992913	0.083992	NA	NA	NA	0.237145	NA	23.3962
3278202937	No	No	Yes	Genome-wide association study in 8,956 German individuals identifies influence of ABO histo-blood groups on gut microbiome	2021	Nature Genetics	10.1038/s41588-020-00747-1	Rühlemann	Andre Franke	a.franke@mucosa.de	Institute of Clinical Molecular Biology, Kiel University, Kiel, Germany.	We conducted a large, single-country, genome-wide association study (GWAS) of microbial traits followed by Mendelian randomization (MR) analysis to elucidate the genetic link between humans and their associated microbiota	The intestinal microbiome is implicated as an importantmodulating factor in multiple inflammatory, neurologic and neoplastic diseases. Recent genome-wide association studies yielded inconsistent, underpowered and rarely replicated results such that the role of human host genetics as a contributing factor to microbiome assembly and structure remains uncertain.	Two-sample summary-level	Respiratory disorders	Asthma	Autoimmunity	MR-Base ID = 44	MR-Base / IEUOpenGWAS	NA	Both	10365	16110	NA	NA	Numbers not presented - cases and controls obtained from IEUOpenGWAS (31/05/2022)	case-control	European	Gut microbiome	OTU99_171	Rühlemann 2021	Average ages, PopGen: 61.5, KORA: 60.6, FoCus: 51.4, SHIP-TREND: 51.3	both	8956	8956	NA	healthy subjects	European (German)	Not discussed in MR but GWAS adjustments in Exposure_GWASs tab	Haplotype Reference Consortium (HRC) v.1.1 reference	The remaining instruments were LD clumped to include only independent signals - no threshold given	Weighted median, weighted mode and Egger regression were performed for analyses with more than two instrument variables available	P<10−5	Not described	Not described	Not described	NA	2	NA	44 genome-wide significant associations with microbial features and community composition involving 38 genomic loci with single bacteria and overall microbiome composition	Not clear	No	NA	Inverse variance weighted							20.9653	R	TwoSampleMR package (v.0.4.25)	No	No	FDR	Presence	Case/control	Beta	-0.0041599	0.0687557	NA	NA	NA	0.951756	FDR	0.997187	They have listed no limitations but the only thing they state is that "The multifaceted role of Bacteroidesspp. in the human gut microbiome is probably insufficiently cap-tured by 16S ribosomal RNA gene amplicon-based surveys, and may therefore require future in-depth strain-level analysis"	NA	NA	NA	No - outcome GWAS not clear (supplementary note mentions "ID 44" so could be pubmed ID 20860503 but not clear); mean and min f-statistics (mean presented)	No	OTU99_171 (Presence)	Asthma	-0.00415987	0.0687557	NA	NA	NA	0.951756	NA	20.9653
3278202937	No	No	Yes	Genome-wide association study in 8,956 German individuals identifies influence of ABO histo-blood groups on gut microbiome	2021	Nature Genetics	10.1038/s41588-020-00747-1	Rühlemann	Andre Franke	a.franke@mucosa.de	Institute of Clinical Molecular Biology, Kiel University, Kiel, Germany.	We conducted a large, single-country, genome-wide association study (GWAS) of microbial traits followed by Mendelian randomization (MR) analysis to elucidate the genetic link between humans and their associated microbiota	The intestinal microbiome is implicated as an importantmodulating factor in multiple inflammatory, neurologic and neoplastic diseases. Recent genome-wide association studies yielded inconsistent, underpowered and rarely replicated results such that the role of human host genetics as a contributing factor to microbiome assembly and structure remains uncertain.	Two-sample summary-level	Respiratory disorders	Asthma	Autoimmunity	MR-Base ID = 44	MR-Base / IEUOpenGWAS	NA	Both	10365	16110	NA	NA	Numbers not presented - cases and controls obtained from IEUOpenGWAS (31/05/2022)	case-control	European	Gut microbiome	OTU99_17	Rühlemann 2021	Average ages, PopGen: 61.5, KORA: 60.6, FoCus: 51.4, SHIP-TREND: 51.3	both	8956	8956	NA	healthy subjects	European (German)	Not discussed in MR but GWAS adjustments in Exposure_GWASs tab	Haplotype Reference Consortium (HRC) v.1.1 reference	The remaining instruments were LD clumped to include only independent signals - no threshold given	Weighted median, weighted mode and Egger regression were performed for analyses with more than two instrument variables available	P<10−5	Not described	Not described	Not described	NA	3	NA	44 genome-wide significant associations with microbial features and community composition involving 38 genomic loci with single bacteria and overall microbiome composition	Not clear	No	NA	Inverse variance weighted	Weighted median	Weighted mode	MR Egger				19.5495	R	TwoSampleMR package (v.0.4.25)	No	No	FDR	Presence	Case/control	Beta	0.0790428	0.0674837	NA	NA	NA	0.241483	FDR	0.997187	They have listed no limitations but the only thing they state is that "The multifaceted role of Bacteroidesspp. in the human gut microbiome is probably insufficiently cap-tured by 16S ribosomal RNA gene amplicon-based surveys, and may therefore require future in-depth strain-level analysis"	NA	NA	NA	No - outcome GWAS not clear (supplementary note mentions "ID 44" so could be pubmed ID 20860503 but not clear); mean and min f-statistics (mean presented)	No	OTU99_17 (Presence)	Asthma	0.0790428	0.0674837	NA	NA	NA	0.241483	NA	19.5495
3278202937	No	No	Yes	Genome-wide association study in 8,956 German individuals identifies influence of ABO histo-blood groups on gut microbiome	2021	Nature Genetics	10.1038/s41588-020-00747-1	Rühlemann	Andre Franke	a.franke@mucosa.de	Institute of Clinical Molecular Biology, Kiel University, Kiel, Germany.	We conducted a large, single-country, genome-wide association study (GWAS) of microbial traits followed by Mendelian randomization (MR) analysis to elucidate the genetic link between humans and their associated microbiota	The intestinal microbiome is implicated as an importantmodulating factor in multiple inflammatory, neurologic and neoplastic diseases. Recent genome-wide association studies yielded inconsistent, underpowered and rarely replicated results such that the role of human host genetics as a contributing factor to microbiome assembly and structure remains uncertain.	Two-sample summary-level	Respiratory disorders	Asthma	Autoimmunity	MR-Base ID = 44	MR-Base / IEUOpenGWAS	NA	Both	10365	16110	NA	NA	Numbers not presented - cases and controls obtained from IEUOpenGWAS (31/05/2022)	case-control	European	Gut microbiome	OTU99_197	Rühlemann 2021	Average ages, PopGen: 61.5, KORA: 60.6, FoCus: 51.4, SHIP-TREND: 51.3	both	8956	8956	NA	healthy subjects	European (German)	Not discussed in MR but GWAS adjustments in Exposure_GWASs tab	Haplotype Reference Consortium (HRC) v.1.1 reference	The remaining instruments were LD clumped to include only independent signals - no threshold given	Weighted median, weighted mode and Egger regression were performed for analyses with more than two instrument variables available	P<10−5	Not described	Not described	Not described	NA	2	NA	44 genome-wide significant associations with microbial features and community composition involving 38 genomic loci with single bacteria and overall microbiome composition	Not clear	No	NA	Inverse variance weighted							16.3154	R	TwoSampleMR package (v.0.4.25)	No	No	FDR	Presence	Case/control	Beta	-0.0015355	0.057521	NA	NA	NA	0.978703	FDR	0.997187	They have listed no limitations but the only thing they state is that "The multifaceted role of Bacteroidesspp. in the human gut microbiome is probably insufficiently cap-tured by 16S ribosomal RNA gene amplicon-based surveys, and may therefore require future in-depth strain-level analysis"	NA	NA	NA	No - outcome GWAS not clear (supplementary note mentions "ID 44" so could be pubmed ID 20860503 but not clear); mean and min f-statistics (mean presented)	No	OTU99_197 (Presence)	Asthma	-0.0015355	0.057521	NA	NA	NA	0.978703	NA	16.3154
3278202937	No	No	Yes	Genome-wide association study in 8,956 German individuals identifies influence of ABO histo-blood groups on gut microbiome	2021	Nature Genetics	10.1038/s41588-020-00747-1	Rühlemann	Andre Franke	a.franke@mucosa.de	Institute of Clinical Molecular Biology, Kiel University, Kiel, Germany.	We conducted a large, single-country, genome-wide association study (GWAS) of microbial traits followed by Mendelian randomization (MR) analysis to elucidate the genetic link between humans and their associated microbiota	The intestinal microbiome is implicated as an importantmodulating factor in multiple inflammatory, neurologic and neoplastic diseases. Recent genome-wide association studies yielded inconsistent, underpowered and rarely replicated results such that the role of human host genetics as a contributing factor to microbiome assembly and structure remains uncertain.	Two-sample summary-level	Respiratory disorders	Asthma	Autoimmunity	MR-Base ID = 44	MR-Base / IEUOpenGWAS	NA	Both	10365	16110	NA	NA	Numbers not presented - cases and controls obtained from IEUOpenGWAS (31/05/2022)	case-control	European	Gut microbiome	OTU99_19	Rühlemann 2021	Average ages, PopGen: 61.5, KORA: 60.6, FoCus: 51.4, SHIP-TREND: 51.3	both	8956	8956	NA	healthy subjects	European (German)	Not discussed in MR but GWAS adjustments in Exposure_GWASs tab	Haplotype Reference Consortium (HRC) v.1.1 reference	The remaining instruments were LD clumped to include only independent signals - no threshold given	Weighted median, weighted mode and Egger regression were performed for analyses with more than two instrument variables available	P<10−5	Not described	Not described	Not described	NA	3	NA	44 genome-wide significant associations with microbial features and community composition involving 38 genomic loci with single bacteria and overall microbiome composition	Not clear	No	NA	Inverse variance weighted	Weighted median	Weighted mode	MR Egger				18.0379	R	TwoSampleMR package (v.0.4.25)	No	No	FDR	Presence	Case/control	Beta	-0.0158408	0.036236	NA	NA	NA	0.661998	FDR	0.997187	They have listed no limitations but the only thing they state is that "The multifaceted role of Bacteroidesspp. in the human gut microbiome is probably insufficiently cap-tured by 16S ribosomal RNA gene amplicon-based surveys, and may therefore require future in-depth strain-level analysis"	NA	NA	NA	No - outcome GWAS not clear (supplementary note mentions "ID 44" so could be pubmed ID 20860503 but not clear); mean and min f-statistics (mean presented)	No	OTU99_19 (Presence)	Asthma	-0.0158408	0.036236	NA	NA	NA	0.661998	NA	18.0379
3278202937	No	No	Yes	Genome-wide association study in 8,956 German individuals identifies influence of ABO histo-blood groups on gut microbiome	2021	Nature Genetics	10.1038/s41588-020-00747-1	Rühlemann	Andre Franke	a.franke@mucosa.de	Institute of Clinical Molecular Biology, Kiel University, Kiel, Germany.	We conducted a large, single-country, genome-wide association study (GWAS) of microbial traits followed by Mendelian randomization (MR) analysis to elucidate the genetic link between humans and their associated microbiota	The intestinal microbiome is implicated as an importantmodulating factor in multiple inflammatory, neurologic and neoplastic diseases. Recent genome-wide association studies yielded inconsistent, underpowered and rarely replicated results such that the role of human host genetics as a contributing factor to microbiome assembly and structure remains uncertain.	Two-sample summary-level	Respiratory disorders	Asthma	Autoimmunity	MR-Base ID = 44	MR-Base / IEUOpenGWAS	NA	Both	10365	16110	NA	NA	Numbers not presented - cases and controls obtained from IEUOpenGWAS (31/05/2022)	case-control	European	Gut microbiome	OTU99_1	Rühlemann 2021	Average ages, PopGen: 61.5, KORA: 60.6, FoCus: 51.4, SHIP-TREND: 51.3	both	8956	8956	NA	healthy subjects	European (German)	Not discussed in MR but GWAS adjustments in Exposure_GWASs tab	Haplotype Reference Consortium (HRC) v.1.1 reference	The remaining instruments were LD clumped to include only independent signals - no threshold given	Weighted median, weighted mode and Egger regression were performed for analyses with more than two instrument variables available	P<10−5	Not described	Not described	Not described	NA	6	NA	44 genome-wide significant associations with microbial features and community composition involving 38 genomic loci with single bacteria and overall microbiome composition	Not clear	No	NA	Inverse variance weighted	Weighted median	Weighted mode	MR Egger				19.7669	R	TwoSampleMR package (v.0.4.25)	No	No	FDR	Presence	Case/control	Beta	-0.0161215	0.0472394	NA	NA	NA	0.732899	FDR	0.997187	They have listed no limitations but the only thing they state is that "The multifaceted role of Bacteroidesspp. in the human gut microbiome is probably insufficiently cap-tured by 16S ribosomal RNA gene amplicon-based surveys, and may therefore require future in-depth strain-level analysis"	NA	NA	NA	No - outcome GWAS not clear (supplementary note mentions "ID 44" so could be pubmed ID 20860503 but not clear); mean and min f-statistics (mean presented)	No	OTU99_1 (Presence)	Asthma	-0.0161215	0.0472394	NA	NA	NA	0.732899	NA	19.7669
3278202937	No	No	Yes	Genome-wide association study in 8,956 German individuals identifies influence of ABO histo-blood groups on gut microbiome	2021	Nature Genetics	10.1038/s41588-020-00747-1	Rühlemann	Andre Franke	a.franke@mucosa.de	Institute of Clinical Molecular Biology, Kiel University, Kiel, Germany.	We conducted a large, single-country, genome-wide association study (GWAS) of microbial traits followed by Mendelian randomization (MR) analysis to elucidate the genetic link between humans and their associated microbiota	The intestinal microbiome is implicated as an importantmodulating factor in multiple inflammatory, neurologic and neoplastic diseases. Recent genome-wide association studies yielded inconsistent, underpowered and rarely replicated results such that the role of human host genetics as a contributing factor to microbiome assembly and structure remains uncertain.	Two-sample summary-level	Respiratory disorders	Asthma	Autoimmunity	MR-Base ID = 44	MR-Base / IEUOpenGWAS	NA	Both	10365	16110	NA	NA	Numbers not presented - cases and controls obtained from IEUOpenGWAS (31/05/2022)	case-control	European	Gut microbiome	OTU99_211	Rühlemann 2021	Average ages, PopGen: 61.5, KORA: 60.6, FoCus: 51.4, SHIP-TREND: 51.3	both	8956	8956	NA	healthy subjects	European (German)	Not discussed in MR but GWAS adjustments in Exposure_GWASs tab	Haplotype Reference Consortium (HRC) v.1.1 reference	The remaining instruments were LD clumped to include only independent signals - no threshold given	Weighted median, weighted mode and Egger regression were performed for analyses with more than two instrument variables available	P<10−5	Not described	Not described	Not described	NA	6	NA	44 genome-wide significant associations with microbial features and community composition involving 38 genomic loci with single bacteria and overall microbiome composition	Not clear	No	NA	Inverse variance weighted	Weighted median	Weighted mode	MR Egger				19.1088	R	TwoSampleMR package (v.0.4.25)	No	No	FDR	Presence	Case/control	Beta	0.00098566	0.0271326	NA	NA	NA	0.971021	FDR	0.997187	They have listed no limitations but the only thing they state is that "The multifaceted role of Bacteroidesspp. in the human gut microbiome is probably insufficiently cap-tured by 16S ribosomal RNA gene amplicon-based surveys, and may therefore require future in-depth strain-level analysis"	NA	NA	NA	No - outcome GWAS not clear (supplementary note mentions "ID 44" so could be pubmed ID 20860503 but not clear); mean and min f-statistics (mean presented)	No	OTU99_211 (Presence)	Asthma	0.000985665	0.0271326	NA	NA	NA	0.971021	NA	19.1088
3278202937	No	No	Yes	Genome-wide association study in 8,956 German individuals identifies influence of ABO histo-blood groups on gut microbiome	2021	Nature Genetics	10.1038/s41588-020-00747-1	Rühlemann	Andre Franke	a.franke@mucosa.de	Institute of Clinical Molecular Biology, Kiel University, Kiel, Germany.	We conducted a large, single-country, genome-wide association study (GWAS) of microbial traits followed by Mendelian randomization (MR) analysis to elucidate the genetic link between humans and their associated microbiota	The intestinal microbiome is implicated as an importantmodulating factor in multiple inflammatory, neurologic and neoplastic diseases. Recent genome-wide association studies yielded inconsistent, underpowered and rarely replicated results such that the role of human host genetics as a contributing factor to microbiome assembly and structure remains uncertain.	Two-sample summary-level	Respiratory disorders	Asthma	Autoimmunity	MR-Base ID = 44	MR-Base / IEUOpenGWAS	NA	Both	10365	16110	NA	NA	Numbers not presented - cases and controls obtained from IEUOpenGWAS (31/05/2022)	case-control	European	Gut microbiome	OTU99_21	Rühlemann 2021	Average ages, PopGen: 61.5, KORA: 60.6, FoCus: 51.4, SHIP-TREND: 51.3	both	8956	8956	NA	healthy subjects	European (German)	Not discussed in MR but GWAS adjustments in Exposure_GWASs tab	Haplotype Reference Consortium (HRC) v.1.1 reference	The remaining instruments were LD clumped to include only independent signals - no threshold given	Weighted median, weighted mode and Egger regression were performed for analyses with more than two instrument variables available	P<10−5	Not described	Not described	Not described	NA	5	NA	44 genome-wide significant associations with microbial features and community composition involving 38 genomic loci with single bacteria and overall microbiome composition	Not clear	No	NA	Inverse variance weighted	Weighted median	Weighted mode	MR Egger				17.0577	R	TwoSampleMR package (v.0.4.25)	No	No	FDR	Presence	Case/control	Beta	-0.0462457	0.0502016	NA	NA	NA	0.356946	FDR	0.997187	They have listed no limitations but the only thing they state is that "The multifaceted role of Bacteroidesspp. in the human gut microbiome is probably insufficiently cap-tured by 16S ribosomal RNA gene amplicon-based surveys, and may therefore require future in-depth strain-level analysis"	NA	NA	NA	No - outcome GWAS not clear (supplementary note mentions "ID 44" so could be pubmed ID 20860503 but not clear); mean and min f-statistics (mean presented)	No	OTU99_21 (Presence)	Asthma	-0.0462457	0.0502016	NA	NA	NA	0.356946	NA	17.0577
3278202937	No	No	Yes	Genome-wide association study in 8,956 German individuals identifies influence of ABO histo-blood groups on gut microbiome	2021	Nature Genetics	10.1038/s41588-020-00747-1	Rühlemann	Andre Franke	a.franke@mucosa.de	Institute of Clinical Molecular Biology, Kiel University, Kiel, Germany.	We conducted a large, single-country, genome-wide association study (GWAS) of microbial traits followed by Mendelian randomization (MR) analysis to elucidate the genetic link between humans and their associated microbiota	The intestinal microbiome is implicated as an importantmodulating factor in multiple inflammatory, neurologic and neoplastic diseases. Recent genome-wide association studies yielded inconsistent, underpowered and rarely replicated results such that the role of human host genetics as a contributing factor to microbiome assembly and structure remains uncertain.	Two-sample summary-level	Respiratory disorders	Asthma	Autoimmunity	MR-Base ID = 44	MR-Base / IEUOpenGWAS	NA	Both	10365	16110	NA	NA	Numbers not presented - cases and controls obtained from IEUOpenGWAS (31/05/2022)	case-control	European	Gut microbiome	OTU99_23	Rühlemann 2021	Average ages, PopGen: 61.5, KORA: 60.6, FoCus: 51.4, SHIP-TREND: 51.3	both	8956	8956	NA	healthy subjects	European (German)	Not discussed in MR but GWAS adjustments in Exposure_GWASs tab	Haplotype Reference Consortium (HRC) v.1.1 reference	The remaining instruments were LD clumped to include only independent signals - no threshold given	Weighted median, weighted mode and Egger regression were performed for analyses with more than two instrument variables available	P<10−5	Not described	Not described	Not described	NA	6	NA	44 genome-wide significant associations with microbial features and community composition involving 38 genomic loci with single bacteria and overall microbiome composition	Not clear	No	NA	Inverse variance weighted	Weighted median	Weighted mode	MR Egger				21.5512	R	TwoSampleMR package (v.0.4.25)	No	No	FDR	Presence	Case/control	Beta	0.024998	0.0307475	NA	NA	NA	0.416213	FDR	0.997187	They have listed no limitations but the only thing they state is that "The multifaceted role of Bacteroidesspp. in the human gut microbiome is probably insufficiently cap-tured by 16S ribosomal RNA gene amplicon-based surveys, and may therefore require future in-depth strain-level analysis"	NA	NA	NA	No - outcome GWAS not clear (supplementary note mentions "ID 44" so could be pubmed ID 20860503 but not clear); mean and min f-statistics (mean presented)	No	OTU99_23 (Presence)	Asthma	0.024998	0.0307475	NA	NA	NA	0.416213	NA	21.5512
3278202937	No	No	Yes	Genome-wide association study in 8,956 German individuals identifies influence of ABO histo-blood groups on gut microbiome	2021	Nature Genetics	10.1038/s41588-020-00747-1	Rühlemann	Andre Franke	a.franke@mucosa.de	Institute of Clinical Molecular Biology, Kiel University, Kiel, Germany.	We conducted a large, single-country, genome-wide association study (GWAS) of microbial traits followed by Mendelian randomization (MR) analysis to elucidate the genetic link between humans and their associated microbiota	The intestinal microbiome is implicated as an importantmodulating factor in multiple inflammatory, neurologic and neoplastic diseases. Recent genome-wide association studies yielded inconsistent, underpowered and rarely replicated results such that the role of human host genetics as a contributing factor to microbiome assembly and structure remains uncertain.	Two-sample summary-level	Respiratory disorders	Asthma	Autoimmunity	MR-Base ID = 44	MR-Base / IEUOpenGWAS	NA	Both	10365	16110	NA	NA	Numbers not presented - cases and controls obtained from IEUOpenGWAS (31/05/2022)	case-control	European	Gut microbiome	OTU99_24	Rühlemann 2021	Average ages, PopGen: 61.5, KORA: 60.6, FoCus: 51.4, SHIP-TREND: 51.3	both	8956	8956	NA	healthy subjects	European (German)	Not discussed in MR but GWAS adjustments in Exposure_GWASs tab	Haplotype Reference Consortium (HRC) v.1.1 reference	The remaining instruments were LD clumped to include only independent signals - no threshold given	Weighted median, weighted mode and Egger regression were performed for analyses with more than two instrument variables available	P<10−5	Not described	Not described	Not described	NA	3	NA	44 genome-wide significant associations with microbial features and community composition involving 38 genomic loci with single bacteria and overall microbiome composition	Not clear	No	NA	Inverse variance weighted	Weighted median	Weighted mode	MR Egger				11.7714	R	TwoSampleMR package (v.0.4.25)	No	No	FDR	Presence	Case/control	Beta	0.0605605	0.058249	NA	NA	NA	0.298487	FDR	0.997187	They have listed no limitations but the only thing they state is that "The multifaceted role of Bacteroidesspp. in the human gut microbiome is probably insufficiently cap-tured by 16S ribosomal RNA gene amplicon-based surveys, and may therefore require future in-depth strain-level analysis"	NA	NA	NA	No - outcome GWAS not clear (supplementary note mentions "ID 44" so could be pubmed ID 20860503 but not clear); mean and min f-statistics (mean presented)	No	OTU99_24 (Presence)	Asthma	0.0605605	0.058249	NA	NA	NA	0.298487	NA	11.7714
3278202937	No	No	Yes	Genome-wide association study in 8,956 German individuals identifies influence of ABO histo-blood groups on gut microbiome	2021	Nature Genetics	10.1038/s41588-020-00747-1	Rühlemann	Andre Franke	a.franke@mucosa.de	Institute of Clinical Molecular Biology, Kiel University, Kiel, Germany.	We conducted a large, single-country, genome-wide association study (GWAS) of microbial traits followed by Mendelian randomization (MR) analysis to elucidate the genetic link between humans and their associated microbiota	The intestinal microbiome is implicated as an importantmodulating factor in multiple inflammatory, neurologic and neoplastic diseases. Recent genome-wide association studies yielded inconsistent, underpowered and rarely replicated results such that the role of human host genetics as a contributing factor to microbiome assembly and structure remains uncertain.	Two-sample summary-level	Respiratory disorders	Asthma	Autoimmunity	MR-Base ID = 44	MR-Base / IEUOpenGWAS	NA	Both	10365	16110	NA	NA	Numbers not presented - cases and controls obtained from IEUOpenGWAS (31/05/2022)	case-control	European	Gut microbiome	OTU99_26	Rühlemann 2021	Average ages, PopGen: 61.5, KORA: 60.6, FoCus: 51.4, SHIP-TREND: 51.3	both	8956	8956	NA	healthy subjects	European (German)	Not discussed in MR but GWAS adjustments in Exposure_GWASs tab	Haplotype Reference Consortium (HRC) v.1.1 reference	The remaining instruments were LD clumped to include only independent signals - no threshold given	Weighted median, weighted mode and Egger regression were performed for analyses with more than two instrument variables available	P<10−5	Not described	Not described	Not described	NA	3	NA	44 genome-wide significant associations with microbial features and community composition involving 38 genomic loci with single bacteria and overall microbiome composition	Not clear	No	NA	Inverse variance weighted	Weighted median	Weighted mode	MR Egger				16.9213	R	TwoSampleMR package (v.0.4.25)	No	No	FDR	Presence	Case/control	Beta	0.0140013	0.0473645	NA	NA	NA	0.76753	FDR	0.997187	They have listed no limitations but the only thing they state is that "The multifaceted role of Bacteroidesspp. in the human gut microbiome is probably insufficiently cap-tured by 16S ribosomal RNA gene amplicon-based surveys, and may therefore require future in-depth strain-level analysis"	NA	NA	NA	No - outcome GWAS not clear (supplementary note mentions "ID 44" so could be pubmed ID 20860503 but not clear); mean and min f-statistics (mean presented)	No	OTU99_26 (Presence)	Asthma	0.0140013	0.0473645	NA	NA	NA	0.76753	NA	16.9213
3278202937	No	No	Yes	Genome-wide association study in 8,956 German individuals identifies influence of ABO histo-blood groups on gut microbiome	2021	Nature Genetics	10.1038/s41588-020-00747-1	Rühlemann	Andre Franke	a.franke@mucosa.de	Institute of Clinical Molecular Biology, Kiel University, Kiel, Germany.	We conducted a large, single-country, genome-wide association study (GWAS) of microbial traits followed by Mendelian randomization (MR) analysis to elucidate the genetic link between humans and their associated microbiota	The intestinal microbiome is implicated as an importantmodulating factor in multiple inflammatory, neurologic and neoplastic diseases. Recent genome-wide association studies yielded inconsistent, underpowered and rarely replicated results such that the role of human host genetics as a contributing factor to microbiome assembly and structure remains uncertain.	Two-sample summary-level	Respiratory disorders	Asthma	Autoimmunity	MR-Base ID = 44	MR-Base / IEUOpenGWAS	NA	Both	10365	16110	NA	NA	Numbers not presented - cases and controls obtained from IEUOpenGWAS (31/05/2022)	case-control	European	Gut microbiome	OTU99_271	Rühlemann 2021	Average ages, PopGen: 61.5, KORA: 60.6, FoCus: 51.4, SHIP-TREND: 51.3	both	8956	8956	NA	healthy subjects	European (German)	Not discussed in MR but GWAS adjustments in Exposure_GWASs tab	Haplotype Reference Consortium (HRC) v.1.1 reference	The remaining instruments were LD clumped to include only independent signals - no threshold given	Weighted median, weighted mode and Egger regression were performed for analyses with more than two instrument variables available	P<10−5	Not described	Not described	Not described	NA	3	NA	44 genome-wide significant associations with microbial features and community composition involving 38 genomic loci with single bacteria and overall microbiome composition	Not clear	No	NA	Inverse variance weighted	Weighted median	Weighted mode	MR Egger				12.449	R	TwoSampleMR package (v.0.4.25)	No	No	FDR	Presence	Case/control	Beta	-0.0236068	0.0552954	NA	NA	NA	0.669436	FDR	0.997187	They have listed no limitations but the only thing they state is that "The multifaceted role of Bacteroidesspp. in the human gut microbiome is probably insufficiently cap-tured by 16S ribosomal RNA gene amplicon-based surveys, and may therefore require future in-depth strain-level analysis"	NA	NA	NA	No - outcome GWAS not clear (supplementary note mentions "ID 44" so could be pubmed ID 20860503 but not clear); mean and min f-statistics (mean presented)	No	OTU99_271 (Presence)	Asthma	-0.0236068	0.0552954	NA	NA	NA	0.669436	NA	12.449
3278202937	No	No	Yes	Genome-wide association study in 8,956 German individuals identifies influence of ABO histo-blood groups on gut microbiome	2021	Nature Genetics	10.1038/s41588-020-00747-1	Rühlemann	Andre Franke	a.franke@mucosa.de	Institute of Clinical Molecular Biology, Kiel University, Kiel, Germany.	We conducted a large, single-country, genome-wide association study (GWAS) of microbial traits followed by Mendelian randomization (MR) analysis to elucidate the genetic link between humans and their associated microbiota	The intestinal microbiome is implicated as an importantmodulating factor in multiple inflammatory, neurologic and neoplastic diseases. Recent genome-wide association studies yielded inconsistent, underpowered and rarely replicated results such that the role of human host genetics as a contributing factor to microbiome assembly and structure remains uncertain.	Two-sample summary-level	Respiratory disorders	Asthma	Autoimmunity	MR-Base ID = 44	MR-Base / IEUOpenGWAS	NA	Both	10365	16110	NA	NA	Numbers not presented - cases and controls obtained from IEUOpenGWAS (31/05/2022)	case-control	European	Gut microbiome	OTU99_298	Rühlemann 2021	Average ages, PopGen: 61.5, KORA: 60.6, FoCus: 51.4, SHIP-TREND: 51.3	both	8956	8956	NA	healthy subjects	European (German)	Not discussed in MR but GWAS adjustments in Exposure_GWASs tab	Haplotype Reference Consortium (HRC) v.1.1 reference	The remaining instruments were LD clumped to include only independent signals - no threshold given	Weighted median, weighted mode and Egger regression were performed for analyses with more than two instrument variables available	P<10−5	Not described	Not described	Not described	NA	5	NA	44 genome-wide significant associations with microbial features and community composition involving 38 genomic loci with single bacteria and overall microbiome composition	Not clear	No	NA	Inverse variance weighted	Weighted median	Weighted mode	MR Egger				16.2041	R	TwoSampleMR package (v.0.4.25)	No	No	FDR	Presence	Case/control	Beta	0.0485689	0.0456923	NA	NA	NA	0.287802	FDR	0.997187	They have listed no limitations but the only thing they state is that "The multifaceted role of Bacteroidesspp. in the human gut microbiome is probably insufficiently cap-tured by 16S ribosomal RNA gene amplicon-based surveys, and may therefore require future in-depth strain-level analysis"	NA	NA	NA	No - outcome GWAS not clear (supplementary note mentions "ID 44" so could be pubmed ID 20860503 but not clear); mean and min f-statistics (mean presented)	No	OTU99_298 (Presence)	Asthma	0.0485689	0.0456923	NA	NA	NA	0.287802	NA	16.2041
3278202937	No	No	Yes	Genome-wide association study in 8,956 German individuals identifies influence of ABO histo-blood groups on gut microbiome	2021	Nature Genetics	10.1038/s41588-020-00747-1	Rühlemann	Andre Franke	a.franke@mucosa.de	Institute of Clinical Molecular Biology, Kiel University, Kiel, Germany.	We conducted a large, single-country, genome-wide association study (GWAS) of microbial traits followed by Mendelian randomization (MR) analysis to elucidate the genetic link between humans and their associated microbiota	The intestinal microbiome is implicated as an importantmodulating factor in multiple inflammatory, neurologic and neoplastic diseases. Recent genome-wide association studies yielded inconsistent, underpowered and rarely replicated results such that the role of human host genetics as a contributing factor to microbiome assembly and structure remains uncertain.	Two-sample summary-level	Respiratory disorders	Asthma	Autoimmunity	MR-Base ID = 44	MR-Base / IEUOpenGWAS	NA	Both	10365	16110	NA	NA	Numbers not presented - cases and controls obtained from IEUOpenGWAS (31/05/2022)	case-control	European	Gut microbiome	OTU99_2	Rühlemann 2021	Average ages, PopGen: 61.5, KORA: 60.6, FoCus: 51.4, SHIP-TREND: 51.3	both	8956	8956	NA	healthy subjects	European (German)	Not discussed in MR but GWAS adjustments in Exposure_GWASs tab	Haplotype Reference Consortium (HRC) v.1.1 reference	The remaining instruments were LD clumped to include only independent signals - no threshold given	Weighted median, weighted mode and Egger regression were performed for analyses with more than two instrument variables available	P<10−5	Not described	Not described	Not described	NA	2	NA	44 genome-wide significant associations with microbial features and community composition involving 38 genomic loci with single bacteria and overall microbiome composition	Not clear	No	NA	Inverse variance weighted							20.4919	R	TwoSampleMR package (v.0.4.25)	No	No	FDR	Presence	Case/control	Beta	-0.0581145	0.0960346	NA	NA	NA	0.545085	FDR	0.997187	They have listed no limitations but the only thing they state is that "The multifaceted role of Bacteroidesspp. in the human gut microbiome is probably insufficiently cap-tured by 16S ribosomal RNA gene amplicon-based surveys, and may therefore require future in-depth strain-level analysis"	NA	NA	NA	No - outcome GWAS not clear (supplementary note mentions "ID 44" so could be pubmed ID 20860503 but not clear); mean and min f-statistics (mean presented)	No	OTU99_2 (Presence)	Asthma	-0.0581145	0.0960346	NA	NA	NA	0.545085	NA	20.4919
3278202937	No	No	Yes	Genome-wide association study in 8,956 German individuals identifies influence of ABO histo-blood groups on gut microbiome	2021	Nature Genetics	10.1038/s41588-020-00747-1	Rühlemann	Andre Franke	a.franke@mucosa.de	Institute of Clinical Molecular Biology, Kiel University, Kiel, Germany.	We conducted a large, single-country, genome-wide association study (GWAS) of microbial traits followed by Mendelian randomization (MR) analysis to elucidate the genetic link between humans and their associated microbiota	The intestinal microbiome is implicated as an importantmodulating factor in multiple inflammatory, neurologic and neoplastic diseases. Recent genome-wide association studies yielded inconsistent, underpowered and rarely replicated results such that the role of human host genetics as a contributing factor to microbiome assembly and structure remains uncertain.	Two-sample summary-level	Respiratory disorders	Asthma	Autoimmunity	MR-Base ID = 44	MR-Base / IEUOpenGWAS	NA	Both	10365	16110	NA	NA	Numbers not presented - cases and controls obtained from IEUOpenGWAS (31/05/2022)	case-control	European	Gut microbiome	OTU99_30	Rühlemann 2021	Average ages, PopGen: 61.5, KORA: 60.6, FoCus: 51.4, SHIP-TREND: 51.3	both	8956	8956	NA	healthy subjects	European (German)	Not discussed in MR but GWAS adjustments in Exposure_GWASs tab	Haplotype Reference Consortium (HRC) v.1.1 reference	The remaining instruments were LD clumped to include only independent signals - no threshold given	Weighted median, weighted mode and Egger regression were performed for analyses with more than two instrument variables available	P<10−5	Not described	Not described	Not described	NA	3	NA	44 genome-wide significant associations with microbial features and community composition involving 38 genomic loci with single bacteria and overall microbiome composition	Not clear	No	NA	Inverse variance weighted	Weighted median	Weighted mode	MR Egger				16.6932	R	TwoSampleMR package (v.0.4.25)	No	No	FDR	Presence	Case/control	Beta	-0.122276	0.134478	NA	NA	NA	0.363208	FDR	0.997187	They have listed no limitations but the only thing they state is that "The multifaceted role of Bacteroidesspp. in the human gut microbiome is probably insufficiently cap-tured by 16S ribosomal RNA gene amplicon-based surveys, and may therefore require future in-depth strain-level analysis"	NA	NA	NA	No - outcome GWAS not clear (supplementary note mentions "ID 44" so could be pubmed ID 20860503 but not clear); mean and min f-statistics (mean presented)	No	OTU99_30 (Presence)	Asthma	-0.122276	0.134478	NA	NA	NA	0.363208	NA	16.6932
3278202937	No	No	Yes	Genome-wide association study in 8,956 German individuals identifies influence of ABO histo-blood groups on gut microbiome	2021	Nature Genetics	10.1038/s41588-020-00747-1	Rühlemann	Andre Franke	a.franke@mucosa.de	Institute of Clinical Molecular Biology, Kiel University, Kiel, Germany.	We conducted a large, single-country, genome-wide association study (GWAS) of microbial traits followed by Mendelian randomization (MR) analysis to elucidate the genetic link between humans and their associated microbiota	The intestinal microbiome is implicated as an importantmodulating factor in multiple inflammatory, neurologic and neoplastic diseases. Recent genome-wide association studies yielded inconsistent, underpowered and rarely replicated results such that the role of human host genetics as a contributing factor to microbiome assembly and structure remains uncertain.	Two-sample summary-level	Respiratory disorders	Asthma	Autoimmunity	MR-Base ID = 44	MR-Base / IEUOpenGWAS	NA	Both	10365	16110	NA	NA	Numbers not presented - cases and controls obtained from IEUOpenGWAS (31/05/2022)	case-control	European	Gut microbiome	OTU99_34	Rühlemann 2021	Average ages, PopGen: 61.5, KORA: 60.6, FoCus: 51.4, SHIP-TREND: 51.3	both	8956	8956	NA	healthy subjects	European (German)	Not discussed in MR but GWAS adjustments in Exposure_GWASs tab	Haplotype Reference Consortium (HRC) v.1.1 reference	The remaining instruments were LD clumped to include only independent signals - no threshold given	Weighted median, weighted mode and Egger regression were performed for analyses with more than two instrument variables available	P<10−5	Not described	Not described	Not described	NA	4	NA	44 genome-wide significant associations with microbial features and community composition involving 38 genomic loci with single bacteria and overall microbiome composition	Not clear	No	NA	Inverse variance weighted	Weighted median	Weighted mode	MR Egger				19.9429	R	TwoSampleMR package (v.0.4.25)	No	No	FDR	Presence	Case/control	Beta	0.0159887	0.0548054	NA	NA	NA	0.770489	FDR	0.997187	They have listed no limitations but the only thing they state is that "The multifaceted role of Bacteroidesspp. in the human gut microbiome is probably insufficiently cap-tured by 16S ribosomal RNA gene amplicon-based surveys, and may therefore require future in-depth strain-level analysis"	NA	NA	NA	No - outcome GWAS not clear (supplementary note mentions "ID 44" so could be pubmed ID 20860503 but not clear); mean and min f-statistics (mean presented)	No	OTU99_34 (Presence)	Asthma	0.0159887	0.0548054	NA	NA	NA	0.770489	NA	19.9429
3278202937	No	No	Yes	Genome-wide association study in 8,956 German individuals identifies influence of ABO histo-blood groups on gut microbiome	2021	Nature Genetics	10.1038/s41588-020-00747-1	Rühlemann	Andre Franke	a.franke@mucosa.de	Institute of Clinical Molecular Biology, Kiel University, Kiel, Germany.	We conducted a large, single-country, genome-wide association study (GWAS) of microbial traits followed by Mendelian randomization (MR) analysis to elucidate the genetic link between humans and their associated microbiota	The intestinal microbiome is implicated as an importantmodulating factor in multiple inflammatory, neurologic and neoplastic diseases. Recent genome-wide association studies yielded inconsistent, underpowered and rarely replicated results such that the role of human host genetics as a contributing factor to microbiome assembly and structure remains uncertain.	Two-sample summary-level	Respiratory disorders	Asthma	Autoimmunity	MR-Base ID = 44	MR-Base / IEUOpenGWAS	NA	Both	10365	16110	NA	NA	Numbers not presented - cases and controls obtained from IEUOpenGWAS (31/05/2022)	case-control	European	Gut microbiome	OTU99_35	Rühlemann 2021	Average ages, PopGen: 61.5, KORA: 60.6, FoCus: 51.4, SHIP-TREND: 51.3	both	8956	8956	NA	healthy subjects	European (German)	Not discussed in MR but GWAS adjustments in Exposure_GWASs tab	Haplotype Reference Consortium (HRC) v.1.1 reference	The remaining instruments were LD clumped to include only independent signals - no threshold given	Weighted median, weighted mode and Egger regression were performed for analyses with more than two instrument variables available	P<10−5	Not described	Not described	Not described	NA	2	NA	44 genome-wide significant associations with microbial features and community composition involving 38 genomic loci with single bacteria and overall microbiome composition	Not clear	No	NA	Inverse variance weighted							13.7684	R	TwoSampleMR package (v.0.4.25)	No	No	FDR	Presence	Case/control	Beta	-0.0070169	0.118994	NA	NA	NA	0.952977	FDR	0.997187	They have listed no limitations but the only thing they state is that "The multifaceted role of Bacteroidesspp. in the human gut microbiome is probably insufficiently cap-tured by 16S ribosomal RNA gene amplicon-based surveys, and may therefore require future in-depth strain-level analysis"	NA	NA	NA	No - outcome GWAS not clear (supplementary note mentions "ID 44" so could be pubmed ID 20860503 but not clear); mean and min f-statistics (mean presented)	No	OTU99_35 (Presence)	Asthma	-0.00701694	0.118994	NA	NA	NA	0.952977	NA	13.7684
3278202937	No	No	Yes	Genome-wide association study in 8,956 German individuals identifies influence of ABO histo-blood groups on gut microbiome	2021	Nature Genetics	10.1038/s41588-020-00747-1	Rühlemann	Andre Franke	a.franke@mucosa.de	Institute of Clinical Molecular Biology, Kiel University, Kiel, Germany.	We conducted a large, single-country, genome-wide association study (GWAS) of microbial traits followed by Mendelian randomization (MR) analysis to elucidate the genetic link between humans and their associated microbiota	The intestinal microbiome is implicated as an importantmodulating factor in multiple inflammatory, neurologic and neoplastic diseases. Recent genome-wide association studies yielded inconsistent, underpowered and rarely replicated results such that the role of human host genetics as a contributing factor to microbiome assembly and structure remains uncertain.	Two-sample summary-level	Respiratory disorders	Asthma	Autoimmunity	MR-Base ID = 44	MR-Base / IEUOpenGWAS	NA	Both	10365	16110	NA	NA	Numbers not presented - cases and controls obtained from IEUOpenGWAS (31/05/2022)	case-control	European	Gut microbiome	OTU99_39	Rühlemann 2021	Average ages, PopGen: 61.5, KORA: 60.6, FoCus: 51.4, SHIP-TREND: 51.3	both	8956	8956	NA	healthy subjects	European (German)	Not discussed in MR but GWAS adjustments in Exposure_GWASs tab	Haplotype Reference Consortium (HRC) v.1.1 reference	The remaining instruments were LD clumped to include only independent signals - no threshold given	Weighted median, weighted mode and Egger regression were performed for analyses with more than two instrument variables available	P<10−5	Not described	Not described	Not described	NA	2	NA	44 genome-wide significant associations with microbial features and community composition involving 38 genomic loci with single bacteria and overall microbiome composition	Not clear	No	NA	Inverse variance weighted							15.8479	R	TwoSampleMR package (v.0.4.25)	No	No	FDR	Presence	Case/control	Beta	-0.0158399	0.0692642	NA	NA	NA	0.819112	FDR	0.997187	They have listed no limitations but the only thing they state is that "The multifaceted role of Bacteroidesspp. in the human gut microbiome is probably insufficiently cap-tured by 16S ribosomal RNA gene amplicon-based surveys, and may therefore require future in-depth strain-level analysis"	NA	NA	NA	No - outcome GWAS not clear (supplementary note mentions "ID 44" so could be pubmed ID 20860503 but not clear); mean and min f-statistics (mean presented)	No	OTU99_39 (Presence)	Asthma	-0.0158398	0.0692642	NA	NA	NA	0.819112	NA	15.8479
3278202937	No	No	Yes	Genome-wide association study in 8,956 German individuals identifies influence of ABO histo-blood groups on gut microbiome	2021	Nature Genetics	10.1038/s41588-020-00747-1	Rühlemann	Andre Franke	a.franke@mucosa.de	Institute of Clinical Molecular Biology, Kiel University, Kiel, Germany.	We conducted a large, single-country, genome-wide association study (GWAS) of microbial traits followed by Mendelian randomization (MR) analysis to elucidate the genetic link between humans and their associated microbiota	The intestinal microbiome is implicated as an importantmodulating factor in multiple inflammatory, neurologic and neoplastic diseases. Recent genome-wide association studies yielded inconsistent, underpowered and rarely replicated results such that the role of human host genetics as a contributing factor to microbiome assembly and structure remains uncertain.	Two-sample summary-level	Respiratory disorders	Asthma	Autoimmunity	MR-Base ID = 44	MR-Base / IEUOpenGWAS	NA	Both	10365	16110	NA	NA	Numbers not presented - cases and controls obtained from IEUOpenGWAS (31/05/2022)	case-control	European	Gut microbiome	OTU99_3	Rühlemann 2021	Average ages, PopGen: 61.5, KORA: 60.6, FoCus: 51.4, SHIP-TREND: 51.3	both	8956	8956	NA	healthy subjects	European (German)	Not discussed in MR but GWAS adjustments in Exposure_GWASs tab	Haplotype Reference Consortium (HRC) v.1.1 reference	The remaining instruments were LD clumped to include only independent signals - no threshold given	Weighted median, weighted mode and Egger regression were performed for analyses with more than two instrument variables available	P<10−5	Not described	Not described	Not described	NA	4	NA	44 genome-wide significant associations with microbial features and community composition involving 38 genomic loci with single bacteria and overall microbiome composition	Not clear	No	NA	Inverse variance weighted	Weighted median	Weighted mode	MR Egger				19.4511	R	TwoSampleMR package (v.0.4.25)	No	No	FDR	Presence	Case/control	Beta	0.0204916	0.0429215	NA	NA	NA	0.633063	FDR	0.997187	They have listed no limitations but the only thing they state is that "The multifaceted role of Bacteroidesspp. in the human gut microbiome is probably insufficiently cap-tured by 16S ribosomal RNA gene amplicon-based surveys, and may therefore require future in-depth strain-level analysis"	NA	NA	NA	No - outcome GWAS not clear (supplementary note mentions "ID 44" so could be pubmed ID 20860503 but not clear); mean and min f-statistics (mean presented)	No	OTU99_3 (Presence)	Asthma	0.0204916	0.0429215	NA	NA	NA	0.633063	NA	19.4511
3278202937	No	No	Yes	Genome-wide association study in 8,956 German individuals identifies influence of ABO histo-blood groups on gut microbiome	2021	Nature Genetics	10.1038/s41588-020-00747-1	Rühlemann	Andre Franke	a.franke@mucosa.de	Institute of Clinical Molecular Biology, Kiel University, Kiel, Germany.	We conducted a large, single-country, genome-wide association study (GWAS) of microbial traits followed by Mendelian randomization (MR) analysis to elucidate the genetic link between humans and their associated microbiota	The intestinal microbiome is implicated as an importantmodulating factor in multiple inflammatory, neurologic and neoplastic diseases. Recent genome-wide association studies yielded inconsistent, underpowered and rarely replicated results such that the role of human host genetics as a contributing factor to microbiome assembly and structure remains uncertain.	Two-sample summary-level	Respiratory disorders	Asthma	Autoimmunity	MR-Base ID = 44	MR-Base / IEUOpenGWAS	NA	Both	10365	16110	NA	NA	Numbers not presented - cases and controls obtained from IEUOpenGWAS (31/05/2022)	case-control	European	Gut microbiome	OTU99_40	Rühlemann 2021	Average ages, PopGen: 61.5, KORA: 60.6, FoCus: 51.4, SHIP-TREND: 51.3	both	8956	8956	NA	healthy subjects	European (German)	Not discussed in MR but GWAS adjustments in Exposure_GWASs tab	Haplotype Reference Consortium (HRC) v.1.1 reference	The remaining instruments were LD clumped to include only independent signals - no threshold given	Weighted median, weighted mode and Egger regression were performed for analyses with more than two instrument variables available	P<10−5	Not described	Not described	Not described	NA	2	NA	44 genome-wide significant associations with microbial features and community composition involving 38 genomic loci with single bacteria and overall microbiome composition	Not clear	No	NA	Inverse variance weighted							16.0096	R	TwoSampleMR package (v.0.4.25)	No	No	FDR	Presence	Case/control	Beta	-0.0522367	0.0767993	NA	NA	NA	0.496395	FDR	0.997187	They have listed no limitations but the only thing they state is that "The multifaceted role of Bacteroidesspp. in the human gut microbiome is probably insufficiently cap-tured by 16S ribosomal RNA gene amplicon-based surveys, and may therefore require future in-depth strain-level analysis"	NA	NA	NA	No - outcome GWAS not clear (supplementary note mentions "ID 44" so could be pubmed ID 20860503 but not clear); mean and min f-statistics (mean presented)	No	OTU99_40 (Presence)	Asthma	-0.0522367	0.0767993	NA	NA	NA	0.496395	NA	16.0096
3278202937	No	No	Yes	Genome-wide association study in 8,956 German individuals identifies influence of ABO histo-blood groups on gut microbiome	2021	Nature Genetics	10.1038/s41588-020-00747-1	Rühlemann	Andre Franke	a.franke@mucosa.de	Institute of Clinical Molecular Biology, Kiel University, Kiel, Germany.	We conducted a large, single-country, genome-wide association study (GWAS) of microbial traits followed by Mendelian randomization (MR) analysis to elucidate the genetic link between humans and their associated microbiota	The intestinal microbiome is implicated as an importantmodulating factor in multiple inflammatory, neurologic and neoplastic diseases. Recent genome-wide association studies yielded inconsistent, underpowered and rarely replicated results such that the role of human host genetics as a contributing factor to microbiome assembly and structure remains uncertain.	Two-sample summary-level	Respiratory disorders	Asthma	Autoimmunity	MR-Base ID = 44	MR-Base / IEUOpenGWAS	NA	Both	10365	16110	NA	NA	Numbers not presented - cases and controls obtained from IEUOpenGWAS (31/05/2022)	case-control	European	Gut microbiome	OTU99_45	Rühlemann 2021	Average ages, PopGen: 61.5, KORA: 60.6, FoCus: 51.4, SHIP-TREND: 51.3	both	8956	8956	NA	healthy subjects	European (German)	Not discussed in MR but GWAS adjustments in Exposure_GWASs tab	Haplotype Reference Consortium (HRC) v.1.1 reference	The remaining instruments were LD clumped to include only independent signals - no threshold given	Weighted median, weighted mode and Egger regression were performed for analyses with more than two instrument variables available	P<10−5	Not described	Not described	Not described	NA	3	NA	44 genome-wide significant associations with microbial features and community composition involving 38 genomic loci with single bacteria and overall microbiome composition	Not clear	No	NA	Inverse variance weighted	Weighted median	Weighted mode	MR Egger				22.5835	R	TwoSampleMR package (v.0.4.25)	No	No	FDR	Presence	Case/control	Beta	-0.0768179	0.102839	NA	NA	NA	0.455079	FDR	0.997187	They have listed no limitations but the only thing they state is that "The multifaceted role of Bacteroidesspp. in the human gut microbiome is probably insufficiently cap-tured by 16S ribosomal RNA gene amplicon-based surveys, and may therefore require future in-depth strain-level analysis"	NA	NA	NA	No - outcome GWAS not clear (supplementary note mentions "ID 44" so could be pubmed ID 20860503 but not clear); mean and min f-statistics (mean presented)	No	OTU99_45 (Presence)	Asthma	-0.0768179	0.102839	NA	NA	NA	0.455079	NA	22.5835
3278202937	No	No	Yes	Genome-wide association study in 8,956 German individuals identifies influence of ABO histo-blood groups on gut microbiome	2021	Nature Genetics	10.1038/s41588-020-00747-1	Rühlemann	Andre Franke	a.franke@mucosa.de	Institute of Clinical Molecular Biology, Kiel University, Kiel, Germany.	We conducted a large, single-country, genome-wide association study (GWAS) of microbial traits followed by Mendelian randomization (MR) analysis to elucidate the genetic link between humans and their associated microbiota	The intestinal microbiome is implicated as an importantmodulating factor in multiple inflammatory, neurologic and neoplastic diseases. Recent genome-wide association studies yielded inconsistent, underpowered and rarely replicated results such that the role of human host genetics as a contributing factor to microbiome assembly and structure remains uncertain.	Two-sample summary-level	Respiratory disorders	Asthma	Autoimmunity	MR-Base ID = 44	MR-Base / IEUOpenGWAS	NA	Both	10365	16110	NA	NA	Numbers not presented - cases and controls obtained from IEUOpenGWAS (31/05/2022)	case-control	European	Gut microbiome	OTU99_47	Rühlemann 2021	Average ages, PopGen: 61.5, KORA: 60.6, FoCus: 51.4, SHIP-TREND: 51.3	both	8956	8956	NA	healthy subjects	European (German)	Not discussed in MR but GWAS adjustments in Exposure_GWASs tab	Haplotype Reference Consortium (HRC) v.1.1 reference	The remaining instruments were LD clumped to include only independent signals - no threshold given	Weighted median, weighted mode and Egger regression were performed for analyses with more than two instrument variables available	P<10−5	Not described	Not described	Not described	NA	9	NA	44 genome-wide significant associations with microbial features and community composition involving 38 genomic loci with single bacteria and overall microbiome composition	Not clear	No	NA	Inverse variance weighted	Weighted median	Weighted mode	MR Egger				21.8637	R	TwoSampleMR package (v.0.4.25)	No	No	FDR	Presence	Case/control	Beta	0.045956	0.0406871	NA	NA	NA	0.258687	FDR	0.997187	They have listed no limitations but the only thing they state is that "The multifaceted role of Bacteroidesspp. in the human gut microbiome is probably insufficiently cap-tured by 16S ribosomal RNA gene amplicon-based surveys, and may therefore require future in-depth strain-level analysis"	NA	NA	NA	No - outcome GWAS not clear (supplementary note mentions "ID 44" so could be pubmed ID 20860503 but not clear); mean and min f-statistics (mean presented)	No	OTU99_47 (Presence)	Asthma	0.045956	0.0406871	NA	NA	NA	0.258687	NA	21.8637
3278202937	No	No	Yes	Genome-wide association study in 8,956 German individuals identifies influence of ABO histo-blood groups on gut microbiome	2021	Nature Genetics	10.1038/s41588-020-00747-1	Rühlemann	Andre Franke	a.franke@mucosa.de	Institute of Clinical Molecular Biology, Kiel University, Kiel, Germany.	We conducted a large, single-country, genome-wide association study (GWAS) of microbial traits followed by Mendelian randomization (MR) analysis to elucidate the genetic link between humans and their associated microbiota	The intestinal microbiome is implicated as an importantmodulating factor in multiple inflammatory, neurologic and neoplastic diseases. Recent genome-wide association studies yielded inconsistent, underpowered and rarely replicated results such that the role of human host genetics as a contributing factor to microbiome assembly and structure remains uncertain.	Two-sample summary-level	Respiratory disorders	Asthma	Autoimmunity	MR-Base ID = 44	MR-Base / IEUOpenGWAS	NA	Both	10365	16110	NA	NA	Numbers not presented - cases and controls obtained from IEUOpenGWAS (31/05/2022)	case-control	European	Gut microbiome	OTU99_4	Rühlemann 2021	Average ages, PopGen: 61.5, KORA: 60.6, FoCus: 51.4, SHIP-TREND: 51.3	both	8956	8956	NA	healthy subjects	European (German)	Not discussed in MR but GWAS adjustments in Exposure_GWASs tab	Haplotype Reference Consortium (HRC) v.1.1 reference	The remaining instruments were LD clumped to include only independent signals - no threshold given	Weighted median, weighted mode and Egger regression were performed for analyses with more than two instrument variables available	P<10−5	Not described	Not described	Not described	NA	2	NA	44 genome-wide significant associations with microbial features and community composition involving 38 genomic loci with single bacteria and overall microbiome composition	Not clear	No	NA	Inverse variance weighted							18.3229	R	TwoSampleMR package (v.0.4.25)	No	No	FDR	Presence	Case/control	Beta	0.205226	0.105187	NA	NA	NA	0.0510513	FDR	0.997187	They have listed no limitations but the only thing they state is that "The multifaceted role of Bacteroidesspp. in the human gut microbiome is probably insufficiently cap-tured by 16S ribosomal RNA gene amplicon-based surveys, and may therefore require future in-depth strain-level analysis"	NA	NA	NA	No - outcome GWAS not clear (supplementary note mentions "ID 44" so could be pubmed ID 20860503 but not clear); mean and min f-statistics (mean presented)	No	OTU99_4 (Presence)	Asthma	0.205226	0.105187	NA	NA	NA	0.0510513	NA	18.3229
3278202937	No	No	Yes	Genome-wide association study in 8,956 German individuals identifies influence of ABO histo-blood groups on gut microbiome	2021	Nature Genetics	10.1038/s41588-020-00747-1	Rühlemann	Andre Franke	a.franke@mucosa.de	Institute of Clinical Molecular Biology, Kiel University, Kiel, Germany.	We conducted a large, single-country, genome-wide association study (GWAS) of microbial traits followed by Mendelian randomization (MR) analysis to elucidate the genetic link between humans and their associated microbiota	The intestinal microbiome is implicated as an importantmodulating factor in multiple inflammatory, neurologic and neoplastic diseases. Recent genome-wide association studies yielded inconsistent, underpowered and rarely replicated results such that the role of human host genetics as a contributing factor to microbiome assembly and structure remains uncertain.	Two-sample summary-level	Respiratory disorders	Asthma	Autoimmunity	MR-Base ID = 44	MR-Base / IEUOpenGWAS	NA	Both	10365	16110	NA	NA	Numbers not presented - cases and controls obtained from IEUOpenGWAS (31/05/2022)	case-control	European	Gut microbiome	OTU99_53	Rühlemann 2021	Average ages, PopGen: 61.5, KORA: 60.6, FoCus: 51.4, SHIP-TREND: 51.3	both	8956	8956	NA	healthy subjects	European (German)	Not discussed in MR but GWAS adjustments in Exposure_GWASs tab	Haplotype Reference Consortium (HRC) v.1.1 reference	The remaining instruments were LD clumped to include only independent signals - no threshold given	Weighted median, weighted mode and Egger regression were performed for analyses with more than two instrument variables available	P<10−5	Not described	Not described	Not described	NA	3	NA	44 genome-wide significant associations with microbial features and community composition involving 38 genomic loci with single bacteria and overall microbiome composition	Not clear	No	NA	Inverse variance weighted	Weighted median	Weighted mode	MR Egger				17.4479	R	TwoSampleMR package (v.0.4.25)	No	No	FDR	Presence	Case/control	Beta	0.0349438	0.0548841	NA	NA	NA	0.52433	FDR	0.997187	They have listed no limitations but the only thing they state is that "The multifaceted role of Bacteroidesspp. in the human gut microbiome is probably insufficiently cap-tured by 16S ribosomal RNA gene amplicon-based surveys, and may therefore require future in-depth strain-level analysis"	NA	NA	NA	No - outcome GWAS not clear (supplementary note mentions "ID 44" so could be pubmed ID 20860503 but not clear); mean and min f-statistics (mean presented)	No	OTU99_53 (Presence)	Asthma	0.0349438	0.0548841	NA	NA	NA	0.52433	NA	17.4479
3278202937	No	No	Yes	Genome-wide association study in 8,956 German individuals identifies influence of ABO histo-blood groups on gut microbiome	2021	Nature Genetics	10.1038/s41588-020-00747-1	Rühlemann	Andre Franke	a.franke@mucosa.de	Institute of Clinical Molecular Biology, Kiel University, Kiel, Germany.	We conducted a large, single-country, genome-wide association study (GWAS) of microbial traits followed by Mendelian randomization (MR) analysis to elucidate the genetic link between humans and their associated microbiota	The intestinal microbiome is implicated as an importantmodulating factor in multiple inflammatory, neurologic and neoplastic diseases. Recent genome-wide association studies yielded inconsistent, underpowered and rarely replicated results such that the role of human host genetics as a contributing factor to microbiome assembly and structure remains uncertain.	Two-sample summary-level	Respiratory disorders	Asthma	Autoimmunity	MR-Base ID = 44	MR-Base / IEUOpenGWAS	NA	Both	10365	16110	NA	NA	Numbers not presented - cases and controls obtained from IEUOpenGWAS (31/05/2022)	case-control	European	Gut microbiome	OTU99_54	Rühlemann 2021	Average ages, PopGen: 61.5, KORA: 60.6, FoCus: 51.4, SHIP-TREND: 51.3	both	8956	8956	NA	healthy subjects	European (German)	Not discussed in MR but GWAS adjustments in Exposure_GWASs tab	Haplotype Reference Consortium (HRC) v.1.1 reference	The remaining instruments were LD clumped to include only independent signals - no threshold given	Weighted median, weighted mode and Egger regression were performed for analyses with more than two instrument variables available	P<10−5	Not described	Not described	Not described	NA	3	NA	44 genome-wide significant associations with microbial features and community composition involving 38 genomic loci with single bacteria and overall microbiome composition	Not clear	No	NA	Inverse variance weighted	Weighted median	Weighted mode	MR Egger				16.762	R	TwoSampleMR package (v.0.4.25)	No	No	FDR	Presence	Case/control	Beta	0.010279	0.0700393	NA	NA	NA	0.883321	FDR	0.997187	They have listed no limitations but the only thing they state is that "The multifaceted role of Bacteroidesspp. in the human gut microbiome is probably insufficiently cap-tured by 16S ribosomal RNA gene amplicon-based surveys, and may therefore require future in-depth strain-level analysis"	NA	NA	NA	No - outcome GWAS not clear (supplementary note mentions "ID 44" so could be pubmed ID 20860503 but not clear); mean and min f-statistics (mean presented)	No	OTU99_54 (Presence)	Asthma	0.010279	0.0700393	NA	NA	NA	0.883321	NA	16.762
3278202937	No	No	Yes	Genome-wide association study in 8,956 German individuals identifies influence of ABO histo-blood groups on gut microbiome	2021	Nature Genetics	10.1038/s41588-020-00747-1	Rühlemann	Andre Franke	a.franke@mucosa.de	Institute of Clinical Molecular Biology, Kiel University, Kiel, Germany.	We conducted a large, single-country, genome-wide association study (GWAS) of microbial traits followed by Mendelian randomization (MR) analysis to elucidate the genetic link between humans and their associated microbiota	The intestinal microbiome is implicated as an importantmodulating factor in multiple inflammatory, neurologic and neoplastic diseases. Recent genome-wide association studies yielded inconsistent, underpowered and rarely replicated results such that the role of human host genetics as a contributing factor to microbiome assembly and structure remains uncertain.	Two-sample summary-level	Respiratory disorders	Asthma	Autoimmunity	MR-Base ID = 44	MR-Base / IEUOpenGWAS	NA	Both	10365	16110	NA	NA	Numbers not presented - cases and controls obtained from IEUOpenGWAS (31/05/2022)	case-control	European	Gut microbiome	OTU99_558	Rühlemann 2021	Average ages, PopGen: 61.5, KORA: 60.6, FoCus: 51.4, SHIP-TREND: 51.3	both	8956	8956	NA	healthy subjects	European (German)	Not discussed in MR but GWAS adjustments in Exposure_GWASs tab	Haplotype Reference Consortium (HRC) v.1.1 reference	The remaining instruments were LD clumped to include only independent signals - no threshold given	Weighted median, weighted mode and Egger regression were performed for analyses with more than two instrument variables available	P<10−5	Not described	Not described	Not described	NA	4	NA	44 genome-wide significant associations with microbial features and community composition involving 38 genomic loci with single bacteria and overall microbiome composition	Not clear	No	NA	Inverse variance weighted	Weighted median	Weighted mode	MR Egger				17.3919	R	TwoSampleMR package (v.0.4.25)	No	No	FDR	Presence	Case/control	Beta	-0.0513714	0.0282596	NA	NA	NA	0.0690884	FDR	0.997187	They have listed no limitations but the only thing they state is that "The multifaceted role of Bacteroidesspp. in the human gut microbiome is probably insufficiently cap-tured by 16S ribosomal RNA gene amplicon-based surveys, and may therefore require future in-depth strain-level analysis"	NA	NA	NA	No - outcome GWAS not clear (supplementary note mentions "ID 44" so could be pubmed ID 20860503 but not clear); mean and min f-statistics (mean presented)	No	OTU99_558 (Presence)	Asthma	-0.0513714	0.0282596	NA	NA	NA	0.0690884	NA	17.3919
3278202937	No	No	Yes	Genome-wide association study in 8,956 German individuals identifies influence of ABO histo-blood groups on gut microbiome	2021	Nature Genetics	10.1038/s41588-020-00747-1	Rühlemann	Andre Franke	a.franke@mucosa.de	Institute of Clinical Molecular Biology, Kiel University, Kiel, Germany.	We conducted a large, single-country, genome-wide association study (GWAS) of microbial traits followed by Mendelian randomization (MR) analysis to elucidate the genetic link between humans and their associated microbiota	The intestinal microbiome is implicated as an importantmodulating factor in multiple inflammatory, neurologic and neoplastic diseases. Recent genome-wide association studies yielded inconsistent, underpowered and rarely replicated results such that the role of human host genetics as a contributing factor to microbiome assembly and structure remains uncertain.	Two-sample summary-level	Respiratory disorders	Asthma	Autoimmunity	MR-Base ID = 44	MR-Base / IEUOpenGWAS	NA	Both	10365	16110	NA	NA	Numbers not presented - cases and controls obtained from IEUOpenGWAS (31/05/2022)	case-control	European	Gut microbiome	OTU99_55	Rühlemann 2021	Average ages, PopGen: 61.5, KORA: 60.6, FoCus: 51.4, SHIP-TREND: 51.3	both	8956	8956	NA	healthy subjects	European (German)	Not discussed in MR but GWAS adjustments in Exposure_GWASs tab	Haplotype Reference Consortium (HRC) v.1.1 reference	The remaining instruments were LD clumped to include only independent signals - no threshold given	Weighted median, weighted mode and Egger regression were performed for analyses with more than two instrument variables available	P<10−5	Not described	Not described	Not described	NA	5	NA	44 genome-wide significant associations with microbial features and community composition involving 38 genomic loci with single bacteria and overall microbiome composition	Not clear	No	NA	Inverse variance weighted	Weighted median	Weighted mode	MR Egger				20.8079	R	TwoSampleMR package (v.0.4.25)	No	No	FDR	Presence	Case/control	Beta	0.038796	0.0590602	NA	NA	NA	0.511252	FDR	0.997187	They have listed no limitations but the only thing they state is that "The multifaceted role of Bacteroidesspp. in the human gut microbiome is probably insufficiently cap-tured by 16S ribosomal RNA gene amplicon-based surveys, and may therefore require future in-depth strain-level analysis"	NA	NA	NA	No - outcome GWAS not clear (supplementary note mentions "ID 44" so could be pubmed ID 20860503 but not clear); mean and min f-statistics (mean presented)	No	OTU99_55 (Presence)	Asthma	0.0387961	0.0590602	NA	NA	NA	0.511252	NA	20.8079
3278202937	No	No	Yes	Genome-wide association study in 8,956 German individuals identifies influence of ABO histo-blood groups on gut microbiome	2021	Nature Genetics	10.1038/s41588-020-00747-1	Rühlemann	Andre Franke	a.franke@mucosa.de	Institute of Clinical Molecular Biology, Kiel University, Kiel, Germany.	We conducted a large, single-country, genome-wide association study (GWAS) of microbial traits followed by Mendelian randomization (MR) analysis to elucidate the genetic link between humans and their associated microbiota	The intestinal microbiome is implicated as an importantmodulating factor in multiple inflammatory, neurologic and neoplastic diseases. Recent genome-wide association studies yielded inconsistent, underpowered and rarely replicated results such that the role of human host genetics as a contributing factor to microbiome assembly and structure remains uncertain.	Two-sample summary-level	Respiratory disorders	Asthma	Autoimmunity	MR-Base ID = 44	MR-Base / IEUOpenGWAS	NA	Both	10365	16110	NA	NA	Numbers not presented - cases and controls obtained from IEUOpenGWAS (31/05/2022)	case-control	European	Gut microbiome	OTU99_58	Rühlemann 2021	Average ages, PopGen: 61.5, KORA: 60.6, FoCus: 51.4, SHIP-TREND: 51.3	both	8956	8956	NA	healthy subjects	European (German)	Not discussed in MR but GWAS adjustments in Exposure_GWASs tab	Haplotype Reference Consortium (HRC) v.1.1 reference	The remaining instruments were LD clumped to include only independent signals - no threshold given	Weighted median, weighted mode and Egger regression were performed for analyses with more than two instrument variables available	P<10−5	Not described	Not described	Not described	NA	4	NA	44 genome-wide significant associations with microbial features and community composition involving 38 genomic loci with single bacteria and overall microbiome composition	Not clear	No	NA	Inverse variance weighted	Weighted median	Weighted mode	MR Egger				19.9691	R	TwoSampleMR package (v.0.4.25)	No	No	FDR	Presence	Case/control	Beta	-0.087675	0.0572459	NA	NA	NA	0.125634	FDR	0.997187	They have listed no limitations but the only thing they state is that "The multifaceted role of Bacteroidesspp. in the human gut microbiome is probably insufficiently cap-tured by 16S ribosomal RNA gene amplicon-based surveys, and may therefore require future in-depth strain-level analysis"	NA	NA	NA	No - outcome GWAS not clear (supplementary note mentions "ID 44" so could be pubmed ID 20860503 but not clear); mean and min f-statistics (mean presented)	No	OTU99_58 (Presence)	Asthma	-0.087675	0.0572459	NA	NA	NA	0.125634	NA	19.9691
3278202937	No	No	Yes	Genome-wide association study in 8,956 German individuals identifies influence of ABO histo-blood groups on gut microbiome	2021	Nature Genetics	10.1038/s41588-020-00747-1	Rühlemann	Andre Franke	a.franke@mucosa.de	Institute of Clinical Molecular Biology, Kiel University, Kiel, Germany.	We conducted a large, single-country, genome-wide association study (GWAS) of microbial traits followed by Mendelian randomization (MR) analysis to elucidate the genetic link between humans and their associated microbiota	The intestinal microbiome is implicated as an importantmodulating factor in multiple inflammatory, neurologic and neoplastic diseases. Recent genome-wide association studies yielded inconsistent, underpowered and rarely replicated results such that the role of human host genetics as a contributing factor to microbiome assembly and structure remains uncertain.	Two-sample summary-level	Respiratory disorders	Asthma	Autoimmunity	MR-Base ID = 44	MR-Base / IEUOpenGWAS	NA	Both	10365	16110	NA	NA	Numbers not presented - cases and controls obtained from IEUOpenGWAS (31/05/2022)	case-control	European	Gut microbiome	OTU99_59	Rühlemann 2021	Average ages, PopGen: 61.5, KORA: 60.6, FoCus: 51.4, SHIP-TREND: 51.3	both	8956	8956	NA	healthy subjects	European (German)	Not discussed in MR but GWAS adjustments in Exposure_GWASs tab	Haplotype Reference Consortium (HRC) v.1.1 reference	The remaining instruments were LD clumped to include only independent signals - no threshold given	Weighted median, weighted mode and Egger regression were performed for analyses with more than two instrument variables available	P<10−5	Not described	Not described	Not described	1	NA	NA	44 genome-wide significant associations with microbial features and community composition involving 38 genomic loci with single bacteria and overall microbiome composition	Not clear	No	NA	Wald ratio							12.1878	R	TwoSampleMR package (v.0.4.25)	No	No	FDR	Presence	Case/control	Beta	-0.110262	0.0787656	NA	NA	NA	0.161552	FDR	0.997187	They have listed no limitations but the only thing they state is that "The multifaceted role of Bacteroidesspp. in the human gut microbiome is probably insufficiently cap-tured by 16S ribosomal RNA gene amplicon-based surveys, and may therefore require future in-depth strain-level analysis"	NA	NA	NA	No - outcome GWAS not clear (supplementary note mentions "ID 44" so could be pubmed ID 20860503 but not clear); mean and min f-statistics (mean presented)	No	OTU99_59 (Presence)	Asthma	-0.110262	0.0787656	NA	NA	NA	0.161552	NA	12.1878
3278202937	No	No	Yes	Genome-wide association study in 8,956 German individuals identifies influence of ABO histo-blood groups on gut microbiome	2021	Nature Genetics	10.1038/s41588-020-00747-1	Rühlemann	Andre Franke	a.franke@mucosa.de	Institute of Clinical Molecular Biology, Kiel University, Kiel, Germany.	We conducted a large, single-country, genome-wide association study (GWAS) of microbial traits followed by Mendelian randomization (MR) analysis to elucidate the genetic link between humans and their associated microbiota	The intestinal microbiome is implicated as an importantmodulating factor in multiple inflammatory, neurologic and neoplastic diseases. Recent genome-wide association studies yielded inconsistent, underpowered and rarely replicated results such that the role of human host genetics as a contributing factor to microbiome assembly and structure remains uncertain.	Two-sample summary-level	Respiratory disorders	Asthma	Autoimmunity	MR-Base ID = 44	MR-Base / IEUOpenGWAS	NA	Both	10365	16110	NA	NA	Numbers not presented - cases and controls obtained from IEUOpenGWAS (31/05/2022)	case-control	European	Gut microbiome	OTU99_5	Rühlemann 2021	Average ages, PopGen: 61.5, KORA: 60.6, FoCus: 51.4, SHIP-TREND: 51.3	both	8956	8956	NA	healthy subjects	European (German)	Not discussed in MR but GWAS adjustments in Exposure_GWASs tab	Haplotype Reference Consortium (HRC) v.1.1 reference	The remaining instruments were LD clumped to include only independent signals - no threshold given	Weighted median, weighted mode and Egger regression were performed for analyses with more than two instrument variables available	P<10−5	Not described	Not described	Not described	NA	5	NA	44 genome-wide significant associations with microbial features and community composition involving 38 genomic loci with single bacteria and overall microbiome composition	Not clear	No	NA	Inverse variance weighted	Weighted median	Weighted mode	MR Egger				17.1549	R	TwoSampleMR package (v.0.4.25)	No	No	FDR	Presence	Case/control	Beta	0.0358174	0.0646024	NA	NA	NA	0.579286	FDR	0.997187	They have listed no limitations but the only thing they state is that "The multifaceted role of Bacteroidesspp. in the human gut microbiome is probably insufficiently cap-tured by 16S ribosomal RNA gene amplicon-based surveys, and may therefore require future in-depth strain-level analysis"	NA	NA	NA	No - outcome GWAS not clear (supplementary note mentions "ID 44" so could be pubmed ID 20860503 but not clear); mean and min f-statistics (mean presented)	No	OTU99_5 (Presence)	Asthma	0.0358174	0.0646024	NA	NA	NA	0.579286	NA	17.1549
3278202937	No	No	Yes	Genome-wide association study in 8,956 German individuals identifies influence of ABO histo-blood groups on gut microbiome	2021	Nature Genetics	10.1038/s41588-020-00747-1	Rühlemann	Andre Franke	a.franke@mucosa.de	Institute of Clinical Molecular Biology, Kiel University, Kiel, Germany.	We conducted a large, single-country, genome-wide association study (GWAS) of microbial traits followed by Mendelian randomization (MR) analysis to elucidate the genetic link between humans and their associated microbiota	The intestinal microbiome is implicated as an importantmodulating factor in multiple inflammatory, neurologic and neoplastic diseases. Recent genome-wide association studies yielded inconsistent, underpowered and rarely replicated results such that the role of human host genetics as a contributing factor to microbiome assembly and structure remains uncertain.	Two-sample summary-level	Respiratory disorders	Asthma	Autoimmunity	MR-Base ID = 44	MR-Base / IEUOpenGWAS	NA	Both	10365	16110	NA	NA	Numbers not presented - cases and controls obtained from IEUOpenGWAS (31/05/2022)	case-control	European	Gut microbiome	OTU99_62	Rühlemann 2021	Average ages, PopGen: 61.5, KORA: 60.6, FoCus: 51.4, SHIP-TREND: 51.3	both	8956	8956	NA	healthy subjects	European (German)	Not discussed in MR but GWAS adjustments in Exposure_GWASs tab	Haplotype Reference Consortium (HRC) v.1.1 reference	The remaining instruments were LD clumped to include only independent signals - no threshold given	Weighted median, weighted mode and Egger regression were performed for analyses with more than two instrument variables available	P<10−5	Not described	Not described	Not described	NA	2	NA	44 genome-wide significant associations with microbial features and community composition involving 38 genomic loci with single bacteria and overall microbiome composition	Not clear	No	NA	Inverse variance weighted							20.7927	R	TwoSampleMR package (v.0.4.25)	No	No	FDR	Presence	Case/control	Beta	-0.106357	0.10152	NA	NA	NA	0.294803	FDR	0.997187	They have listed no limitations but the only thing they state is that "The multifaceted role of Bacteroidesspp. in the human gut microbiome is probably insufficiently cap-tured by 16S ribosomal RNA gene amplicon-based surveys, and may therefore require future in-depth strain-level analysis"	NA	NA	NA	No - outcome GWAS not clear (supplementary note mentions "ID 44" so could be pubmed ID 20860503 but not clear); mean and min f-statistics (mean presented)	No	OTU99_62 (Presence)	Asthma	-0.106357	0.10152	NA	NA	NA	0.294803	NA	20.7927
3278202937	No	No	Yes	Genome-wide association study in 8,956 German individuals identifies influence of ABO histo-blood groups on gut microbiome	2021	Nature Genetics	10.1038/s41588-020-00747-1	Rühlemann	Andre Franke	a.franke@mucosa.de	Institute of Clinical Molecular Biology, Kiel University, Kiel, Germany.	We conducted a large, single-country, genome-wide association study (GWAS) of microbial traits followed by Mendelian randomization (MR) analysis to elucidate the genetic link between humans and their associated microbiota	The intestinal microbiome is implicated as an importantmodulating factor in multiple inflammatory, neurologic and neoplastic diseases. Recent genome-wide association studies yielded inconsistent, underpowered and rarely replicated results such that the role of human host genetics as a contributing factor to microbiome assembly and structure remains uncertain.	Two-sample summary-level	Respiratory disorders	Asthma	Autoimmunity	MR-Base ID = 44	MR-Base / IEUOpenGWAS	NA	Both	10365	16110	NA	NA	Numbers not presented - cases and controls obtained from IEUOpenGWAS (31/05/2022)	case-control	European	Gut microbiome	OTU99_65	Rühlemann 2021	Average ages, PopGen: 61.5, KORA: 60.6, FoCus: 51.4, SHIP-TREND: 51.3	both	8956	8956	NA	healthy subjects	European (German)	Not discussed in MR but GWAS adjustments in Exposure_GWASs tab	Haplotype Reference Consortium (HRC) v.1.1 reference	The remaining instruments were LD clumped to include only independent signals - no threshold given	Weighted median, weighted mode and Egger regression were performed for analyses with more than two instrument variables available	P<10−5	Not described	Not described	Not described	NA	2	NA	44 genome-wide significant associations with microbial features and community composition involving 38 genomic loci with single bacteria and overall microbiome composition	Not clear	No	NA	Inverse variance weighted							17.2622	R	TwoSampleMR package (v.0.4.25)	No	No	FDR	Presence	Case/control	Beta	-0.0509681	0.0578533	NA	NA	NA	0.378324	FDR	0.997187	They have listed no limitations but the only thing they state is that "The multifaceted role of Bacteroidesspp. in the human gut microbiome is probably insufficiently cap-tured by 16S ribosomal RNA gene amplicon-based surveys, and may therefore require future in-depth strain-level analysis"	NA	NA	NA	No - outcome GWAS not clear (supplementary note mentions "ID 44" so could be pubmed ID 20860503 but not clear); mean and min f-statistics (mean presented)	No	OTU99_65 (Presence)	Asthma	-0.0509681	0.0578533	NA	NA	NA	0.378324	NA	17.2622
3278202937	No	No	Yes	Genome-wide association study in 8,956 German individuals identifies influence of ABO histo-blood groups on gut microbiome	2021	Nature Genetics	10.1038/s41588-020-00747-1	Rühlemann	Andre Franke	a.franke@mucosa.de	Institute of Clinical Molecular Biology, Kiel University, Kiel, Germany.	We conducted a large, single-country, genome-wide association study (GWAS) of microbial traits followed by Mendelian randomization (MR) analysis to elucidate the genetic link between humans and their associated microbiota	The intestinal microbiome is implicated as an importantmodulating factor in multiple inflammatory, neurologic and neoplastic diseases. Recent genome-wide association studies yielded inconsistent, underpowered and rarely replicated results such that the role of human host genetics as a contributing factor to microbiome assembly and structure remains uncertain.	Two-sample summary-level	Respiratory disorders	Asthma	Autoimmunity	MR-Base ID = 44	MR-Base / IEUOpenGWAS	NA	Both	10365	16110	NA	NA	Numbers not presented - cases and controls obtained from IEUOpenGWAS (31/05/2022)	case-control	European	Gut microbiome	OTU99_6	Rühlemann 2021	Average ages, PopGen: 61.5, KORA: 60.6, FoCus: 51.4, SHIP-TREND: 51.3	both	8956	8956	NA	healthy subjects	European (German)	Not discussed in MR but GWAS adjustments in Exposure_GWASs tab	Haplotype Reference Consortium (HRC) v.1.1 reference	The remaining instruments were LD clumped to include only independent signals - no threshold given	Weighted median, weighted mode and Egger regression were performed for analyses with more than two instrument variables available	P<10−5	Not described	Not described	Not described	NA	5	NA	44 genome-wide significant associations with microbial features and community composition involving 38 genomic loci with single bacteria and overall microbiome composition	Not clear	No	NA	Inverse variance weighted	Weighted median	Weighted mode	MR Egger				20.2561	R	TwoSampleMR package (v.0.4.25)	No	No	FDR	Presence	Case/control	Beta	-0.0714106	0.0532026	NA	NA	NA	0.179518	FDR	0.997187	They have listed no limitations but the only thing they state is that "The multifaceted role of Bacteroidesspp. in the human gut microbiome is probably insufficiently cap-tured by 16S ribosomal RNA gene amplicon-based surveys, and may therefore require future in-depth strain-level analysis"	NA	NA	NA	No - outcome GWAS not clear (supplementary note mentions "ID 44" so could be pubmed ID 20860503 but not clear); mean and min f-statistics (mean presented)	No	OTU99_6 (Presence)	Asthma	-0.0714106	0.0532026	NA	NA	NA	0.179518	NA	20.2561
3278202937	No	No	Yes	Genome-wide association study in 8,956 German individuals identifies influence of ABO histo-blood groups on gut microbiome	2021	Nature Genetics	10.1038/s41588-020-00747-1	Rühlemann	Andre Franke	a.franke@mucosa.de	Institute of Clinical Molecular Biology, Kiel University, Kiel, Germany.	We conducted a large, single-country, genome-wide association study (GWAS) of microbial traits followed by Mendelian randomization (MR) analysis to elucidate the genetic link between humans and their associated microbiota	The intestinal microbiome is implicated as an importantmodulating factor in multiple inflammatory, neurologic and neoplastic diseases. Recent genome-wide association studies yielded inconsistent, underpowered and rarely replicated results such that the role of human host genetics as a contributing factor to microbiome assembly and structure remains uncertain.	Two-sample summary-level	Respiratory disorders	Asthma	Autoimmunity	MR-Base ID = 44	MR-Base / IEUOpenGWAS	NA	Both	10365	16110	NA	NA	Numbers not presented - cases and controls obtained from IEUOpenGWAS (31/05/2022)	case-control	European	Gut microbiome	OTU99_72	Rühlemann 2021	Average ages, PopGen: 61.5, KORA: 60.6, FoCus: 51.4, SHIP-TREND: 51.3	both	8956	8956	NA	healthy subjects	European (German)	Not discussed in MR but GWAS adjustments in Exposure_GWASs tab	Haplotype Reference Consortium (HRC) v.1.1 reference	The remaining instruments were LD clumped to include only independent signals - no threshold given	Weighted median, weighted mode and Egger regression were performed for analyses with more than two instrument variables available	P<10−5	Not described	Not described	Not described	NA	2	NA	44 genome-wide significant associations with microbial features and community composition involving 38 genomic loci with single bacteria and overall microbiome composition	Not clear	No	NA	Inverse variance weighted							12.6648	R	TwoSampleMR package (v.0.4.25)	No	No	FDR	Presence	Case/control	Beta	0.0809751	0.0916603	NA	NA	NA	0.377006	FDR	0.997187	They have listed no limitations but the only thing they state is that "The multifaceted role of Bacteroidesspp. in the human gut microbiome is probably insufficiently cap-tured by 16S ribosomal RNA gene amplicon-based surveys, and may therefore require future in-depth strain-level analysis"	NA	NA	NA	No - outcome GWAS not clear (supplementary note mentions "ID 44" so could be pubmed ID 20860503 but not clear); mean and min f-statistics (mean presented)	No	OTU99_72 (Presence)	Asthma	0.0809751	0.0916603	NA	NA	NA	0.377006	NA	12.6648
3278202937	No	No	Yes	Genome-wide association study in 8,956 German individuals identifies influence of ABO histo-blood groups on gut microbiome	2021	Nature Genetics	10.1038/s41588-020-00747-1	Rühlemann	Andre Franke	a.franke@mucosa.de	Institute of Clinical Molecular Biology, Kiel University, Kiel, Germany.	We conducted a large, single-country, genome-wide association study (GWAS) of microbial traits followed by Mendelian randomization (MR) analysis to elucidate the genetic link between humans and their associated microbiota	The intestinal microbiome is implicated as an importantmodulating factor in multiple inflammatory, neurologic and neoplastic diseases. Recent genome-wide association studies yielded inconsistent, underpowered and rarely replicated results such that the role of human host genetics as a contributing factor to microbiome assembly and structure remains uncertain.	Two-sample summary-level	Respiratory disorders	Asthma	Autoimmunity	MR-Base ID = 44	MR-Base / IEUOpenGWAS	NA	Both	10365	16110	NA	NA	Numbers not presented - cases and controls obtained from IEUOpenGWAS (31/05/2022)	case-control	European	Gut microbiome	OTU99_78	Rühlemann 2021	Average ages, PopGen: 61.5, KORA: 60.6, FoCus: 51.4, SHIP-TREND: 51.3	both	8956	8956	NA	healthy subjects	European (German)	Not discussed in MR but GWAS adjustments in Exposure_GWASs tab	Haplotype Reference Consortium (HRC) v.1.1 reference	The remaining instruments were LD clumped to include only independent signals - no threshold given	Weighted median, weighted mode and Egger regression were performed for analyses with more than two instrument variables available	P<10−5	Not described	Not described	Not described	NA	3	NA	44 genome-wide significant associations with microbial features and community composition involving 38 genomic loci with single bacteria and overall microbiome composition	Not clear	No	NA	Inverse variance weighted	Weighted median	Weighted mode	MR Egger				15.9515	R	TwoSampleMR package (v.0.4.25)	No	No	FDR	Presence	Case/control	Beta	-0.0193497	0.0560063	NA	NA	NA	0.729724	FDR	0.997187	They have listed no limitations but the only thing they state is that "The multifaceted role of Bacteroidesspp. in the human gut microbiome is probably insufficiently cap-tured by 16S ribosomal RNA gene amplicon-based surveys, and may therefore require future in-depth strain-level analysis"	NA	NA	NA	No - outcome GWAS not clear (supplementary note mentions "ID 44" so could be pubmed ID 20860503 but not clear); mean and min f-statistics (mean presented)	No	OTU99_78 (Presence)	Asthma	-0.0193497	0.0560063	NA	NA	NA	0.729724	NA	15.9515
3278202937	No	No	Yes	Genome-wide association study in 8,956 German individuals identifies influence of ABO histo-blood groups on gut microbiome	2021	Nature Genetics	10.1038/s41588-020-00747-1	Rühlemann	Andre Franke	a.franke@mucosa.de	Institute of Clinical Molecular Biology, Kiel University, Kiel, Germany.	We conducted a large, single-country, genome-wide association study (GWAS) of microbial traits followed by Mendelian randomization (MR) analysis to elucidate the genetic link between humans and their associated microbiota	The intestinal microbiome is implicated as an importantmodulating factor in multiple inflammatory, neurologic and neoplastic diseases. Recent genome-wide association studies yielded inconsistent, underpowered and rarely replicated results such that the role of human host genetics as a contributing factor to microbiome assembly and structure remains uncertain.	Two-sample summary-level	Respiratory disorders	Asthma	Autoimmunity	MR-Base ID = 44	MR-Base / IEUOpenGWAS	NA	Both	10365	16110	NA	NA	Numbers not presented - cases and controls obtained from IEUOpenGWAS (31/05/2022)	case-control	European	Gut microbiome	OTU99_7	Rühlemann 2021	Average ages, PopGen: 61.5, KORA: 60.6, FoCus: 51.4, SHIP-TREND: 51.3	both	8956	8956	NA	healthy subjects	European (German)	Not discussed in MR but GWAS adjustments in Exposure_GWASs tab	Haplotype Reference Consortium (HRC) v.1.1 reference	The remaining instruments were LD clumped to include only independent signals - no threshold given	Weighted median, weighted mode and Egger regression were performed for analyses with more than two instrument variables available	P<10−5	Not described	Not described	Not described	1	NA	NA	44 genome-wide significant associations with microbial features and community composition involving 38 genomic loci with single bacteria and overall microbiome composition	Not clear	No	NA	Wald ratio							17.4665	R	TwoSampleMR package (v.0.4.25)	No	No	FDR	Presence	Case/control	Beta	0.0453329	0.0993893	NA	NA	NA	0.648308	FDR	0.997187	They have listed no limitations but the only thing they state is that "The multifaceted role of Bacteroidesspp. in the human gut microbiome is probably insufficiently cap-tured by 16S ribosomal RNA gene amplicon-based surveys, and may therefore require future in-depth strain-level analysis"	NA	NA	NA	No - outcome GWAS not clear (supplementary note mentions "ID 44" so could be pubmed ID 20860503 but not clear); mean and min f-statistics (mean presented)	No	OTU99_7 (Presence)	Asthma	0.0453329	0.0993893	NA	NA	NA	0.648308	NA	17.4665
3278202937	No	No	Yes	Genome-wide association study in 8,956 German individuals identifies influence of ABO histo-blood groups on gut microbiome	2021	Nature Genetics	10.1038/s41588-020-00747-1	Rühlemann	Andre Franke	a.franke@mucosa.de	Institute of Clinical Molecular Biology, Kiel University, Kiel, Germany.	We conducted a large, single-country, genome-wide association study (GWAS) of microbial traits followed by Mendelian randomization (MR) analysis to elucidate the genetic link between humans and their associated microbiota	The intestinal microbiome is implicated as an importantmodulating factor in multiple inflammatory, neurologic and neoplastic diseases. Recent genome-wide association studies yielded inconsistent, underpowered and rarely replicated results such that the role of human host genetics as a contributing factor to microbiome assembly and structure remains uncertain.	Two-sample summary-level	Respiratory disorders	Asthma	Autoimmunity	MR-Base ID = 44	MR-Base / IEUOpenGWAS	NA	Both	10365	16110	NA	NA	Numbers not presented - cases and controls obtained from IEUOpenGWAS (31/05/2022)	case-control	European	Gut microbiome	OTU99_85	Rühlemann 2021	Average ages, PopGen: 61.5, KORA: 60.6, FoCus: 51.4, SHIP-TREND: 51.3	both	8956	8956	NA	healthy subjects	European (German)	Not discussed in MR but GWAS adjustments in Exposure_GWASs tab	Haplotype Reference Consortium (HRC) v.1.1 reference	The remaining instruments were LD clumped to include only independent signals - no threshold given	Weighted median, weighted mode and Egger regression were performed for analyses with more than two instrument variables available	P<10−5	Not described	Not described	Not described	NA	2	NA	44 genome-wide significant associations with microbial features and community composition involving 38 genomic loci with single bacteria and overall microbiome composition	Not clear	No	NA	Inverse variance weighted							17.8176	R	TwoSampleMR package (v.0.4.25)	No	No	FDR	Presence	Case/control	Beta	0.0414177	0.0515709	NA	NA	NA	0.421904	FDR	0.997187	They have listed no limitations but the only thing they state is that "The multifaceted role of Bacteroidesspp. in the human gut microbiome is probably insufficiently cap-tured by 16S ribosomal RNA gene amplicon-based surveys, and may therefore require future in-depth strain-level analysis"	NA	NA	NA	No - outcome GWAS not clear (supplementary note mentions "ID 44" so could be pubmed ID 20860503 but not clear); mean and min f-statistics (mean presented)	No	OTU99_85 (Presence)	Asthma	0.0414177	0.0515709	NA	NA	NA	0.421904	NA	17.8176
3278202937	No	No	Yes	Genome-wide association study in 8,956 German individuals identifies influence of ABO histo-blood groups on gut microbiome	2021	Nature Genetics	10.1038/s41588-020-00747-1	Rühlemann	Andre Franke	a.franke@mucosa.de	Institute of Clinical Molecular Biology, Kiel University, Kiel, Germany.	We conducted a large, single-country, genome-wide association study (GWAS) of microbial traits followed by Mendelian randomization (MR) analysis to elucidate the genetic link between humans and their associated microbiota	The intestinal microbiome is implicated as an importantmodulating factor in multiple inflammatory, neurologic and neoplastic diseases. Recent genome-wide association studies yielded inconsistent, underpowered and rarely replicated results such that the role of human host genetics as a contributing factor to microbiome assembly and structure remains uncertain.	Two-sample summary-level	Respiratory disorders	Asthma	Autoimmunity	MR-Base ID = 44	MR-Base / IEUOpenGWAS	NA	Both	10365	16110	NA	NA	Numbers not presented - cases and controls obtained from IEUOpenGWAS (31/05/2022)	case-control	European	Gut microbiome	OTU99_8	Rühlemann 2021	Average ages, PopGen: 61.5, KORA: 60.6, FoCus: 51.4, SHIP-TREND: 51.3	both	8956	8956	NA	healthy subjects	European (German)	Not discussed in MR but GWAS adjustments in Exposure_GWASs tab	Haplotype Reference Consortium (HRC) v.1.1 reference	The remaining instruments were LD clumped to include only independent signals - no threshold given	Weighted median, weighted mode and Egger regression were performed for analyses with more than two instrument variables available	P<10−5	Not described	Not described	Not described	NA	4	NA	44 genome-wide significant associations with microbial features and community composition involving 38 genomic loci with single bacteria and overall microbiome composition	Not clear	No	NA	Inverse variance weighted	Weighted median	Weighted mode	MR Egger				17.8851	R	TwoSampleMR package (v.0.4.25)	No	No	FDR	Presence	Case/control	Beta	-0.0582101	0.0593915	NA	NA	NA	0.327033	FDR	0.997187	They have listed no limitations but the only thing they state is that "The multifaceted role of Bacteroidesspp. in the human gut microbiome is probably insufficiently cap-tured by 16S ribosomal RNA gene amplicon-based surveys, and may therefore require future in-depth strain-level analysis"	NA	NA	NA	No - outcome GWAS not clear (supplementary note mentions "ID 44" so could be pubmed ID 20860503 but not clear); mean and min f-statistics (mean presented)	No	OTU99_8 (Presence)	Asthma	-0.0582101	0.0593915	NA	NA	NA	0.327033	NA	17.8851
3278202937	No	No	Yes	Genome-wide association study in 8,956 German individuals identifies influence of ABO histo-blood groups on gut microbiome	2021	Nature Genetics	10.1038/s41588-020-00747-1	Rühlemann	Andre Franke	a.franke@mucosa.de	Institute of Clinical Molecular Biology, Kiel University, Kiel, Germany.	We conducted a large, single-country, genome-wide association study (GWAS) of microbial traits followed by Mendelian randomization (MR) analysis to elucidate the genetic link between humans and their associated microbiota	The intestinal microbiome is implicated as an importantmodulating factor in multiple inflammatory, neurologic and neoplastic diseases. Recent genome-wide association studies yielded inconsistent, underpowered and rarely replicated results such that the role of human host genetics as a contributing factor to microbiome assembly and structure remains uncertain.	Two-sample summary-level	Respiratory disorders	Asthma	Autoimmunity	MR-Base ID = 44	MR-Base / IEUOpenGWAS	NA	Both	10365	16110	NA	NA	Numbers not presented - cases and controls obtained from IEUOpenGWAS (31/05/2022)	case-control	European	Gut microbiome	OTU99_92	Rühlemann 2021	Average ages, PopGen: 61.5, KORA: 60.6, FoCus: 51.4, SHIP-TREND: 51.3	both	8956	8956	NA	healthy subjects	European (German)	Not discussed in MR but GWAS adjustments in Exposure_GWASs tab	Haplotype Reference Consortium (HRC) v.1.1 reference	The remaining instruments were LD clumped to include only independent signals - no threshold given	Weighted median, weighted mode and Egger regression were performed for analyses with more than two instrument variables available	P<10−5	Not described	Not described	Not described	NA	5	NA	44 genome-wide significant associations with microbial features and community composition involving 38 genomic loci with single bacteria and overall microbiome composition	Not clear	No	NA	Inverse variance weighted	Weighted median	Weighted mode	MR Egger				22.1298	R	TwoSampleMR package (v.0.4.25)	No	No	FDR	Presence	Case/control	Beta	0.011655	0.0500721	NA	NA	NA	0.815945	FDR	0.997187	They have listed no limitations but the only thing they state is that "The multifaceted role of Bacteroidesspp. in the human gut microbiome is probably insufficiently cap-tured by 16S ribosomal RNA gene amplicon-based surveys, and may therefore require future in-depth strain-level analysis"	NA	NA	NA	No - outcome GWAS not clear (supplementary note mentions "ID 44" so could be pubmed ID 20860503 but not clear); mean and min f-statistics (mean presented)	No	OTU99_92 (Presence)	Asthma	0.011655	0.0500721	NA	NA	NA	0.815945	NA	22.1298
3278202937	No	No	Yes	Genome-wide association study in 8,956 German individuals identifies influence of ABO histo-blood groups on gut microbiome	2021	Nature Genetics	10.1038/s41588-020-00747-1	Rühlemann	Andre Franke	a.franke@mucosa.de	Institute of Clinical Molecular Biology, Kiel University, Kiel, Germany.	We conducted a large, single-country, genome-wide association study (GWAS) of microbial traits followed by Mendelian randomization (MR) analysis to elucidate the genetic link between humans and their associated microbiota	The intestinal microbiome is implicated as an importantmodulating factor in multiple inflammatory, neurologic and neoplastic diseases. Recent genome-wide association studies yielded inconsistent, underpowered and rarely replicated results such that the role of human host genetics as a contributing factor to microbiome assembly and structure remains uncertain.	Two-sample summary-level	Respiratory disorders	Asthma	Autoimmunity	MR-Base ID = 44	MR-Base / IEUOpenGWAS	NA	Both	10365	16110	NA	NA	Numbers not presented - cases and controls obtained from IEUOpenGWAS (31/05/2022)	case-control	European	Gut microbiome	OTU99_98	Rühlemann 2021	Average ages, PopGen: 61.5, KORA: 60.6, FoCus: 51.4, SHIP-TREND: 51.3	both	8956	8956	NA	healthy subjects	European (German)	Not discussed in MR but GWAS adjustments in Exposure_GWASs tab	Haplotype Reference Consortium (HRC) v.1.1 reference	The remaining instruments were LD clumped to include only independent signals - no threshold given	Weighted median, weighted mode and Egger regression were performed for analyses with more than two instrument variables available	P<10−5	Not described	Not described	Not described	NA	3	NA	44 genome-wide significant associations with microbial features and community composition involving 38 genomic loci with single bacteria and overall microbiome composition	Not clear	No	NA	Inverse variance weighted	Weighted median	Weighted mode	MR Egger				17.9174	R	TwoSampleMR package (v.0.4.25)	No	No	FDR	Presence	Case/control	Beta	0.061279	0.0687636	NA	NA	NA	0.372846	FDR	0.997187	They have listed no limitations but the only thing they state is that "The multifaceted role of Bacteroidesspp. in the human gut microbiome is probably insufficiently cap-tured by 16S ribosomal RNA gene amplicon-based surveys, and may therefore require future in-depth strain-level analysis"	NA	NA	NA	No - outcome GWAS not clear (supplementary note mentions "ID 44" so could be pubmed ID 20860503 but not clear); mean and min f-statistics (mean presented)	No	OTU99_98 (Presence)	Asthma	0.061279	0.0687636	NA	NA	NA	0.372846	NA	17.9174
3278202937	No	No	Yes	Genome-wide association study in 8,956 German individuals identifies influence of ABO histo-blood groups on gut microbiome	2021	Nature Genetics	10.1038/s41588-020-00747-1	Rühlemann	Andre Franke	a.franke@mucosa.de	Institute of Clinical Molecular Biology, Kiel University, Kiel, Germany.	We conducted a large, single-country, genome-wide association study (GWAS) of microbial traits followed by Mendelian randomization (MR) analysis to elucidate the genetic link between humans and their associated microbiota	The intestinal microbiome is implicated as an importantmodulating factor in multiple inflammatory, neurologic and neoplastic diseases. Recent genome-wide association studies yielded inconsistent, underpowered and rarely replicated results such that the role of human host genetics as a contributing factor to microbiome assembly and structure remains uncertain.	Two-sample summary-level	Respiratory disorders	Asthma	Autoimmunity	MR-Base ID = 44	MR-Base / IEUOpenGWAS	NA	Both	10365	16110	NA	NA	Numbers not presented - cases and controls obtained from IEUOpenGWAS (31/05/2022)	case-control	European	Gut microbiome	OTU99_9	Rühlemann 2021	Average ages, PopGen: 61.5, KORA: 60.6, FoCus: 51.4, SHIP-TREND: 51.3	both	8956	8956	NA	healthy subjects	European (German)	Not discussed in MR but GWAS adjustments in Exposure_GWASs tab	Haplotype Reference Consortium (HRC) v.1.1 reference	The remaining instruments were LD clumped to include only independent signals - no threshold given	Weighted median, weighted mode and Egger regression were performed for analyses with more than two instrument variables available	P<10−5	Not described	Not described	Not described	NA	2	NA	44 genome-wide significant associations with microbial features and community composition involving 38 genomic loci with single bacteria and overall microbiome composition	Not clear	No	NA	Inverse variance weighted							13.9724	R	TwoSampleMR package (v.0.4.25)	No	No	FDR	Presence	Case/control	Beta	0.144622	0.0842579	NA	NA	NA	0.0860845	FDR	0.997187	They have listed no limitations but the only thing they state is that "The multifaceted role of Bacteroidesspp. in the human gut microbiome is probably insufficiently cap-tured by 16S ribosomal RNA gene amplicon-based surveys, and may therefore require future in-depth strain-level analysis"	NA	NA	NA	No - outcome GWAS not clear (supplementary note mentions "ID 44" so could be pubmed ID 20860503 but not clear); mean and min f-statistics (mean presented)	No	OTU99_9 (Presence)	Asthma	0.144622	0.0842579	NA	NA	NA	0.0860845	NA	13.9724
3278202937	No	No	Yes	Genome-wide association study in 8,956 German individuals identifies influence of ABO histo-blood groups on gut microbiome	2021	Nature Genetics	10.1038/s41588-020-00747-1	Rühlemann	Andre Franke	a.franke@mucosa.de	Institute of Clinical Molecular Biology, Kiel University, Kiel, Germany.	We conducted a large, single-country, genome-wide association study (GWAS) of microbial traits followed by Mendelian randomization (MR) analysis to elucidate the genetic link between humans and their associated microbiota	The intestinal microbiome is implicated as an importantmodulating factor in multiple inflammatory, neurologic and neoplastic diseases. Recent genome-wide association studies yielded inconsistent, underpowered and rarely replicated results such that the role of human host genetics as a contributing factor to microbiome assembly and structure remains uncertain.	Two-sample summary-level	Respiratory disorders	Asthma	Autoimmunity	MR-Base ID = 44	MR-Base / IEUOpenGWAS	NA	Both	10365	16110	NA	NA	Numbers not presented - cases and controls obtained from IEUOpenGWAS (31/05/2022)	case-control	European	Gut microbiome	TestASV_10	Rühlemann 2021	Average ages, PopGen: 61.5, KORA: 60.6, FoCus: 51.4, SHIP-TREND: 51.3	both	8956	8956	NA	healthy subjects	European (German)	Not discussed in MR but GWAS adjustments in Exposure_GWASs tab	Haplotype Reference Consortium (HRC) v.1.1 reference	The remaining instruments were LD clumped to include only independent signals - no threshold given	Weighted median, weighted mode and Egger regression were performed for analyses with more than two instrument variables available	P<10−5	Not described	Not described	Not described	NA	4	NA	44 genome-wide significant associations with microbial features and community composition involving 38 genomic loci with single bacteria and overall microbiome composition	Not clear	No	NA	Inverse variance weighted	Weighted median	Weighted mode	MR Egger				22.4799	R	TwoSampleMR package (v.0.4.25)	No	No	FDR	Presence	Case/control	Beta	0.0559058	0.0663924	NA	NA	NA	0.399759	FDR	0.997187	They have listed no limitations but the only thing they state is that "The multifaceted role of Bacteroidesspp. in the human gut microbiome is probably insufficiently cap-tured by 16S ribosomal RNA gene amplicon-based surveys, and may therefore require future in-depth strain-level analysis"	NA	NA	NA	No - outcome GWAS not clear (supplementary note mentions "ID 44" so could be pubmed ID 20860503 but not clear); mean and min f-statistics (mean presented)	No	TestASV_10 (Presence)	Asthma	0.0559058	0.0663924	NA	NA	NA	0.399759	NA	22.4799
3278202937	No	No	Yes	Genome-wide association study in 8,956 German individuals identifies influence of ABO histo-blood groups on gut microbiome	2021	Nature Genetics	10.1038/s41588-020-00747-1	Rühlemann	Andre Franke	a.franke@mucosa.de	Institute of Clinical Molecular Biology, Kiel University, Kiel, Germany.	We conducted a large, single-country, genome-wide association study (GWAS) of microbial traits followed by Mendelian randomization (MR) analysis to elucidate the genetic link between humans and their associated microbiota	The intestinal microbiome is implicated as an importantmodulating factor in multiple inflammatory, neurologic and neoplastic diseases. Recent genome-wide association studies yielded inconsistent, underpowered and rarely replicated results such that the role of human host genetics as a contributing factor to microbiome assembly and structure remains uncertain.	Two-sample summary-level	Respiratory disorders	Asthma	Autoimmunity	MR-Base ID = 44	MR-Base / IEUOpenGWAS	NA	Both	10365	16110	NA	NA	Numbers not presented - cases and controls obtained from IEUOpenGWAS (31/05/2022)	case-control	European	Gut microbiome	TestASV_11	Rühlemann 2021	Average ages, PopGen: 61.5, KORA: 60.6, FoCus: 51.4, SHIP-TREND: 51.3	both	8956	8956	NA	healthy subjects	European (German)	Not discussed in MR but GWAS adjustments in Exposure_GWASs tab	Haplotype Reference Consortium (HRC) v.1.1 reference	The remaining instruments were LD clumped to include only independent signals - no threshold given	Weighted median, weighted mode and Egger regression were performed for analyses with more than two instrument variables available	P<10−5	Not described	Not described	Not described	NA	2	NA	44 genome-wide significant associations with microbial features and community composition involving 38 genomic loci with single bacteria and overall microbiome composition	Not clear	No	NA	Inverse variance weighted							16.4545	R	TwoSampleMR package (v.0.4.25)	No	No	FDR	Presence	Case/control	Beta	0.073464	0.08425	NA	NA	NA	0.383221	FDR	0.997187	They have listed no limitations but the only thing they state is that "The multifaceted role of Bacteroidesspp. in the human gut microbiome is probably insufficiently cap-tured by 16S ribosomal RNA gene amplicon-based surveys, and may therefore require future in-depth strain-level analysis"	NA	NA	NA	No - outcome GWAS not clear (supplementary note mentions "ID 44" so could be pubmed ID 20860503 but not clear); mean and min f-statistics (mean presented)	No	TestASV_11 (Presence)	Asthma	0.073464	0.08425	NA	NA	NA	0.383221	NA	16.4545
3278202937	No	No	Yes	Genome-wide association study in 8,956 German individuals identifies influence of ABO histo-blood groups on gut microbiome	2021	Nature Genetics	10.1038/s41588-020-00747-1	Rühlemann	Andre Franke	a.franke@mucosa.de	Institute of Clinical Molecular Biology, Kiel University, Kiel, Germany.	We conducted a large, single-country, genome-wide association study (GWAS) of microbial traits followed by Mendelian randomization (MR) analysis to elucidate the genetic link between humans and their associated microbiota	The intestinal microbiome is implicated as an importantmodulating factor in multiple inflammatory, neurologic and neoplastic diseases. Recent genome-wide association studies yielded inconsistent, underpowered and rarely replicated results such that the role of human host genetics as a contributing factor to microbiome assembly and structure remains uncertain.	Two-sample summary-level	Respiratory disorders	Asthma	Autoimmunity	MR-Base ID = 44	MR-Base / IEUOpenGWAS	NA	Both	10365	16110	NA	NA	Numbers not presented - cases and controls obtained from IEUOpenGWAS (31/05/2022)	case-control	European	Gut microbiome	TestASV_12	Rühlemann 2021	Average ages, PopGen: 61.5, KORA: 60.6, FoCus: 51.4, SHIP-TREND: 51.3	both	8956	8956	NA	healthy subjects	European (German)	Not discussed in MR but GWAS adjustments in Exposure_GWASs tab	Haplotype Reference Consortium (HRC) v.1.1 reference	The remaining instruments were LD clumped to include only independent signals - no threshold given	Weighted median, weighted mode and Egger regression were performed for analyses with more than two instrument variables available	P<10−5	Not described	Not described	Not described	1	NA	NA	44 genome-wide significant associations with microbial features and community composition involving 38 genomic loci with single bacteria and overall microbiome composition	Not clear	No	NA	Wald ratio							20.4351	R	TwoSampleMR package (v.0.4.25)	No	No	FDR	Presence	Case/control	Beta	0.109761	0.136571	NA	NA	NA	0.421575	FDR	0.997187	They have listed no limitations but the only thing they state is that "The multifaceted role of Bacteroidesspp. in the human gut microbiome is probably insufficiently cap-tured by 16S ribosomal RNA gene amplicon-based surveys, and may therefore require future in-depth strain-level analysis"	NA	NA	NA	No - outcome GWAS not clear (supplementary note mentions "ID 44" so could be pubmed ID 20860503 but not clear); mean and min f-statistics (mean presented)	No	TestASV_12 (Presence)	Asthma	0.109761	0.136571	NA	NA	NA	0.421575	NA	20.4351
3278202937	No	No	Yes	Genome-wide association study in 8,956 German individuals identifies influence of ABO histo-blood groups on gut microbiome	2021	Nature Genetics	10.1038/s41588-020-00747-1	Rühlemann	Andre Franke	a.franke@mucosa.de	Institute of Clinical Molecular Biology, Kiel University, Kiel, Germany.	We conducted a large, single-country, genome-wide association study (GWAS) of microbial traits followed by Mendelian randomization (MR) analysis to elucidate the genetic link between humans and their associated microbiota	The intestinal microbiome is implicated as an importantmodulating factor in multiple inflammatory, neurologic and neoplastic diseases. Recent genome-wide association studies yielded inconsistent, underpowered and rarely replicated results such that the role of human host genetics as a contributing factor to microbiome assembly and structure remains uncertain.	Two-sample summary-level	Respiratory disorders	Asthma	Autoimmunity	MR-Base ID = 44	MR-Base / IEUOpenGWAS	NA	Both	10365	16110	NA	NA	Numbers not presented - cases and controls obtained from IEUOpenGWAS (31/05/2022)	case-control	European	Gut microbiome	TestASV_13	Rühlemann 2021	Average ages, PopGen: 61.5, KORA: 60.6, FoCus: 51.4, SHIP-TREND: 51.3	both	8956	8956	NA	healthy subjects	European (German)	Not discussed in MR but GWAS adjustments in Exposure_GWASs tab	Haplotype Reference Consortium (HRC) v.1.1 reference	The remaining instruments were LD clumped to include only independent signals - no threshold given	Weighted median, weighted mode and Egger regression were performed for analyses with more than two instrument variables available	P<10−5	Not described	Not described	Not described	NA	5	NA	44 genome-wide significant associations with microbial features and community composition involving 38 genomic loci with single bacteria and overall microbiome composition	Not clear	No	NA	Inverse variance weighted	Weighted median	Weighted mode	MR Egger				21.5786	R	TwoSampleMR package (v.0.4.25)	No	No	FDR	Presence	Case/control	Beta	0.0574858	0.0702052	NA	NA	NA	0.412886	FDR	0.997187	They have listed no limitations but the only thing they state is that "The multifaceted role of Bacteroidesspp. in the human gut microbiome is probably insufficiently cap-tured by 16S ribosomal RNA gene amplicon-based surveys, and may therefore require future in-depth strain-level analysis"	NA	NA	NA	No - outcome GWAS not clear (supplementary note mentions "ID 44" so could be pubmed ID 20860503 but not clear); mean and min f-statistics (mean presented)	No	TestASV_13 (Presence)	Asthma	0.0574858	0.0702052	NA	NA	NA	0.412886	NA	21.5786
3278202937	No	No	Yes	Genome-wide association study in 8,956 German individuals identifies influence of ABO histo-blood groups on gut microbiome	2021	Nature Genetics	10.1038/s41588-020-00747-1	Rühlemann	Andre Franke	a.franke@mucosa.de	Institute of Clinical Molecular Biology, Kiel University, Kiel, Germany.	We conducted a large, single-country, genome-wide association study (GWAS) of microbial traits followed by Mendelian randomization (MR) analysis to elucidate the genetic link between humans and their associated microbiota	The intestinal microbiome is implicated as an importantmodulating factor in multiple inflammatory, neurologic and neoplastic diseases. Recent genome-wide association studies yielded inconsistent, underpowered and rarely replicated results such that the role of human host genetics as a contributing factor to microbiome assembly and structure remains uncertain.	Two-sample summary-level	Respiratory disorders	Asthma	Autoimmunity	MR-Base ID = 44	MR-Base / IEUOpenGWAS	NA	Both	10365	16110	NA	NA	Numbers not presented - cases and controls obtained from IEUOpenGWAS (31/05/2022)	case-control	European	Gut microbiome	TestASV_14	Rühlemann 2021	Average ages, PopGen: 61.5, KORA: 60.6, FoCus: 51.4, SHIP-TREND: 51.3	both	8956	8956	NA	healthy subjects	European (German)	Not discussed in MR but GWAS adjustments in Exposure_GWASs tab	Haplotype Reference Consortium (HRC) v.1.1 reference	The remaining instruments were LD clumped to include only independent signals - no threshold given	Weighted median, weighted mode and Egger regression were performed for analyses with more than two instrument variables available	P<10−5	Not described	Not described	Not described	NA	2	NA	44 genome-wide significant associations with microbial features and community composition involving 38 genomic loci with single bacteria and overall microbiome composition	Not clear	No	NA	Inverse variance weighted							16.826	R	TwoSampleMR package (v.0.4.25)	No	No	FDR	Presence	Case/control	Beta	0.153237	0.0841112	NA	NA	NA	0.068479	FDR	0.997187	They have listed no limitations but the only thing they state is that "The multifaceted role of Bacteroidesspp. in the human gut microbiome is probably insufficiently cap-tured by 16S ribosomal RNA gene amplicon-based surveys, and may therefore require future in-depth strain-level analysis"	NA	NA	NA	No - outcome GWAS not clear (supplementary note mentions "ID 44" so could be pubmed ID 20860503 but not clear); mean and min f-statistics (mean presented)	No	TestASV_14 (Presence)	Asthma	0.153237	0.0841112	NA	NA	NA	0.068479	NA	16.826
3278202937	No	No	Yes	Genome-wide association study in 8,956 German individuals identifies influence of ABO histo-blood groups on gut microbiome	2021	Nature Genetics	10.1038/s41588-020-00747-1	Rühlemann	Andre Franke	a.franke@mucosa.de	Institute of Clinical Molecular Biology, Kiel University, Kiel, Germany.	We conducted a large, single-country, genome-wide association study (GWAS) of microbial traits followed by Mendelian randomization (MR) analysis to elucidate the genetic link between humans and their associated microbiota	The intestinal microbiome is implicated as an importantmodulating factor in multiple inflammatory, neurologic and neoplastic diseases. Recent genome-wide association studies yielded inconsistent, underpowered and rarely replicated results such that the role of human host genetics as a contributing factor to microbiome assembly and structure remains uncertain.	Two-sample summary-level	Respiratory disorders	Asthma	Autoimmunity	MR-Base ID = 44	MR-Base / IEUOpenGWAS	NA	Both	10365	16110	NA	NA	Numbers not presented - cases and controls obtained from IEUOpenGWAS (31/05/2022)	case-control	European	Gut microbiome	TestASV_15	Rühlemann 2021	Average ages, PopGen: 61.5, KORA: 60.6, FoCus: 51.4, SHIP-TREND: 51.3	both	8956	8956	NA	healthy subjects	European (German)	Not discussed in MR but GWAS adjustments in Exposure_GWASs tab	Haplotype Reference Consortium (HRC) v.1.1 reference	The remaining instruments were LD clumped to include only independent signals - no threshold given	Weighted median, weighted mode and Egger regression were performed for analyses with more than two instrument variables available	P<10−5	Not described	Not described	Not described	NA	3	NA	44 genome-wide significant associations with microbial features and community composition involving 38 genomic loci with single bacteria and overall microbiome composition	Not clear	No	NA	Inverse variance weighted	Weighted median	Weighted mode	MR Egger				20.9299	R	TwoSampleMR package (v.0.4.25)	No	No	FDR	Presence	Case/control	Beta	-0.109829	0.086414	NA	NA	NA	0.203741	FDR	0.997187	They have listed no limitations but the only thing they state is that "The multifaceted role of Bacteroidesspp. in the human gut microbiome is probably insufficiently cap-tured by 16S ribosomal RNA gene amplicon-based surveys, and may therefore require future in-depth strain-level analysis"	NA	NA	NA	No - outcome GWAS not clear (supplementary note mentions "ID 44" so could be pubmed ID 20860503 but not clear); mean and min f-statistics (mean presented)	No	TestASV_15 (Presence)	Asthma	-0.109829	0.086414	NA	NA	NA	0.203741	NA	20.9299
3278202937	No	No	Yes	Genome-wide association study in 8,956 German individuals identifies influence of ABO histo-blood groups on gut microbiome	2021	Nature Genetics	10.1038/s41588-020-00747-1	Rühlemann	Andre Franke	a.franke@mucosa.de	Institute of Clinical Molecular Biology, Kiel University, Kiel, Germany.	We conducted a large, single-country, genome-wide association study (GWAS) of microbial traits followed by Mendelian randomization (MR) analysis to elucidate the genetic link between humans and their associated microbiota	The intestinal microbiome is implicated as an importantmodulating factor in multiple inflammatory, neurologic and neoplastic diseases. Recent genome-wide association studies yielded inconsistent, underpowered and rarely replicated results such that the role of human host genetics as a contributing factor to microbiome assembly and structure remains uncertain.	Two-sample summary-level	Respiratory disorders	Asthma	Autoimmunity	MR-Base ID = 44	MR-Base / IEUOpenGWAS	NA	Both	10365	16110	NA	NA	Numbers not presented - cases and controls obtained from IEUOpenGWAS (31/05/2022)	case-control	European	Gut microbiome	TestASV_16	Rühlemann 2021	Average ages, PopGen: 61.5, KORA: 60.6, FoCus: 51.4, SHIP-TREND: 51.3	both	8956	8956	NA	healthy subjects	European (German)	Not discussed in MR but GWAS adjustments in Exposure_GWASs tab	Haplotype Reference Consortium (HRC) v.1.1 reference	The remaining instruments were LD clumped to include only independent signals - no threshold given	Weighted median, weighted mode and Egger regression were performed for analyses with more than two instrument variables available	P<10−5	Not described	Not described	Not described	NA	6	NA	44 genome-wide significant associations with microbial features and community composition involving 38 genomic loci with single bacteria and overall microbiome composition	Not clear	No	NA	Inverse variance weighted	Weighted median	Weighted mode	MR Egger				22.9117	R	TwoSampleMR package (v.0.4.25)	No	No	FDR	Presence	Case/control	Beta	-0.0076802	0.0362978	NA	NA	NA	0.832428	FDR	0.997187	They have listed no limitations but the only thing they state is that "The multifaceted role of Bacteroidesspp. in the human gut microbiome is probably insufficiently cap-tured by 16S ribosomal RNA gene amplicon-based surveys, and may therefore require future in-depth strain-level analysis"	NA	NA	NA	No - outcome GWAS not clear (supplementary note mentions "ID 44" so could be pubmed ID 20860503 but not clear); mean and min f-statistics (mean presented)	No	TestASV_16 (Presence)	Asthma	-0.00768022	0.0362978	NA	NA	NA	0.832428	NA	22.9117
3278202937	No	No	Yes	Genome-wide association study in 8,956 German individuals identifies influence of ABO histo-blood groups on gut microbiome	2021	Nature Genetics	10.1038/s41588-020-00747-1	Rühlemann	Andre Franke	a.franke@mucosa.de	Institute of Clinical Molecular Biology, Kiel University, Kiel, Germany.	We conducted a large, single-country, genome-wide association study (GWAS) of microbial traits followed by Mendelian randomization (MR) analysis to elucidate the genetic link between humans and their associated microbiota	The intestinal microbiome is implicated as an importantmodulating factor in multiple inflammatory, neurologic and neoplastic diseases. Recent genome-wide association studies yielded inconsistent, underpowered and rarely replicated results such that the role of human host genetics as a contributing factor to microbiome assembly and structure remains uncertain.	Two-sample summary-level	Respiratory disorders	Asthma	Autoimmunity	MR-Base ID = 44	MR-Base / IEUOpenGWAS	NA	Both	10365	16110	NA	NA	Numbers not presented - cases and controls obtained from IEUOpenGWAS (31/05/2022)	case-control	European	Gut microbiome	TestASV_17	Rühlemann 2021	Average ages, PopGen: 61.5, KORA: 60.6, FoCus: 51.4, SHIP-TREND: 51.3	both	8956	8956	NA	healthy subjects	European (German)	Not discussed in MR but GWAS adjustments in Exposure_GWASs tab	Haplotype Reference Consortium (HRC) v.1.1 reference	The remaining instruments were LD clumped to include only independent signals - no threshold given	Weighted median, weighted mode and Egger regression were performed for analyses with more than two instrument variables available	P<10−5	Not described	Not described	Not described	NA	5	NA	44 genome-wide significant associations with microbial features and community composition involving 38 genomic loci with single bacteria and overall microbiome composition	Not clear	No	NA	Inverse variance weighted	Weighted median	Weighted mode	MR Egger				21.714	R	TwoSampleMR package (v.0.4.25)	No	No	FDR	Presence	Case/control	Beta	0.0501324	0.0496589	NA	NA	NA	0.312718	FDR	0.997187	They have listed no limitations but the only thing they state is that "The multifaceted role of Bacteroidesspp. in the human gut microbiome is probably insufficiently cap-tured by 16S ribosomal RNA gene amplicon-based surveys, and may therefore require future in-depth strain-level analysis"	NA	NA	NA	No - outcome GWAS not clear (supplementary note mentions "ID 44" so could be pubmed ID 20860503 but not clear); mean and min f-statistics (mean presented)	No	TestASV_17 (Presence)	Asthma	0.0501324	0.0496589	NA	NA	NA	0.312718	NA	21.714
3278202937	No	No	Yes	Genome-wide association study in 8,956 German individuals identifies influence of ABO histo-blood groups on gut microbiome	2021	Nature Genetics	10.1038/s41588-020-00747-1	Rühlemann	Andre Franke	a.franke@mucosa.de	Institute of Clinical Molecular Biology, Kiel University, Kiel, Germany.	We conducted a large, single-country, genome-wide association study (GWAS) of microbial traits followed by Mendelian randomization (MR) analysis to elucidate the genetic link between humans and their associated microbiota	The intestinal microbiome is implicated as an importantmodulating factor in multiple inflammatory, neurologic and neoplastic diseases. Recent genome-wide association studies yielded inconsistent, underpowered and rarely replicated results such that the role of human host genetics as a contributing factor to microbiome assembly and structure remains uncertain.	Two-sample summary-level	Respiratory disorders	Asthma	Autoimmunity	MR-Base ID = 44	MR-Base / IEUOpenGWAS	NA	Both	10365	16110	NA	NA	Numbers not presented - cases and controls obtained from IEUOpenGWAS (31/05/2022)	case-control	European	Gut microbiome	TestASV_18	Rühlemann 2021	Average ages, PopGen: 61.5, KORA: 60.6, FoCus: 51.4, SHIP-TREND: 51.3	both	8956	8956	NA	healthy subjects	European (German)	Not discussed in MR but GWAS adjustments in Exposure_GWASs tab	Haplotype Reference Consortium (HRC) v.1.1 reference	The remaining instruments were LD clumped to include only independent signals - no threshold given	Weighted median, weighted mode and Egger regression were performed for analyses with more than two instrument variables available	P<10−5	Not described	Not described	Not described	NA	2	NA	44 genome-wide significant associations with microbial features and community composition involving 38 genomic loci with single bacteria and overall microbiome composition	Not clear	No	NA	Inverse variance weighted							13.2253	R	TwoSampleMR package (v.0.4.25)	No	No	FDR	Presence	Case/control	Beta	-0.0665734	0.0948747	NA	NA	NA	0.482867	FDR	0.997187	They have listed no limitations but the only thing they state is that "The multifaceted role of Bacteroidesspp. in the human gut microbiome is probably insufficiently cap-tured by 16S ribosomal RNA gene amplicon-based surveys, and may therefore require future in-depth strain-level analysis"	NA	NA	NA	No - outcome GWAS not clear (supplementary note mentions "ID 44" so could be pubmed ID 20860503 but not clear); mean and min f-statistics (mean presented)	No	TestASV_18 (Presence)	Asthma	-0.0665734	0.0948747	NA	NA	NA	0.482867	NA	13.2253
3278202937	No	No	Yes	Genome-wide association study in 8,956 German individuals identifies influence of ABO histo-blood groups on gut microbiome	2021	Nature Genetics	10.1038/s41588-020-00747-1	Rühlemann	Andre Franke	a.franke@mucosa.de	Institute of Clinical Molecular Biology, Kiel University, Kiel, Germany.	We conducted a large, single-country, genome-wide association study (GWAS) of microbial traits followed by Mendelian randomization (MR) analysis to elucidate the genetic link between humans and their associated microbiota	The intestinal microbiome is implicated as an importantmodulating factor in multiple inflammatory, neurologic and neoplastic diseases. Recent genome-wide association studies yielded inconsistent, underpowered and rarely replicated results such that the role of human host genetics as a contributing factor to microbiome assembly and structure remains uncertain.	Two-sample summary-level	Respiratory disorders	Asthma	Autoimmunity	MR-Base ID = 44	MR-Base / IEUOpenGWAS	NA	Both	10365	16110	NA	NA	Numbers not presented - cases and controls obtained from IEUOpenGWAS (31/05/2022)	case-control	European	Gut microbiome	TestASV_1	Rühlemann 2021	Average ages, PopGen: 61.5, KORA: 60.6, FoCus: 51.4, SHIP-TREND: 51.3	both	8956	8956	NA	healthy subjects	European (German)	Not discussed in MR but GWAS adjustments in Exposure_GWASs tab	Haplotype Reference Consortium (HRC) v.1.1 reference	The remaining instruments were LD clumped to include only independent signals - no threshold given	Weighted median, weighted mode and Egger regression were performed for analyses with more than two instrument variables available	P<10−5	Not described	Not described	Not described	NA	5	NA	44 genome-wide significant associations with microbial features and community composition involving 38 genomic loci with single bacteria and overall microbiome composition	Not clear	No	NA	Inverse variance weighted	Weighted median	Weighted mode	MR Egger				20.3879	R	TwoSampleMR package (v.0.4.25)	No	No	FDR	Presence	Case/control	Beta	0.0176299	0.0799402	NA	NA	NA	0.825451	FDR	0.997187	They have listed no limitations but the only thing they state is that "The multifaceted role of Bacteroidesspp. in the human gut microbiome is probably insufficiently cap-tured by 16S ribosomal RNA gene amplicon-based surveys, and may therefore require future in-depth strain-level analysis"	NA	NA	NA	No - outcome GWAS not clear (supplementary note mentions "ID 44" so could be pubmed ID 20860503 but not clear); mean and min f-statistics (mean presented)	No	TestASV_1 (Presence)	Asthma	0.0176299	0.0799402	NA	NA	NA	0.825451	NA	20.3879
3278202937	No	No	Yes	Genome-wide association study in 8,956 German individuals identifies influence of ABO histo-blood groups on gut microbiome	2021	Nature Genetics	10.1038/s41588-020-00747-1	Rühlemann	Andre Franke	a.franke@mucosa.de	Institute of Clinical Molecular Biology, Kiel University, Kiel, Germany.	We conducted a large, single-country, genome-wide association study (GWAS) of microbial traits followed by Mendelian randomization (MR) analysis to elucidate the genetic link between humans and their associated microbiota	The intestinal microbiome is implicated as an importantmodulating factor in multiple inflammatory, neurologic and neoplastic diseases. Recent genome-wide association studies yielded inconsistent, underpowered and rarely replicated results such that the role of human host genetics as a contributing factor to microbiome assembly and structure remains uncertain.	Two-sample summary-level	Respiratory disorders	Asthma	Autoimmunity	MR-Base ID = 44	MR-Base / IEUOpenGWAS	NA	Both	10365	16110	NA	NA	Numbers not presented - cases and controls obtained from IEUOpenGWAS (31/05/2022)	case-control	European	Gut microbiome	TestASV_20	Rühlemann 2021	Average ages, PopGen: 61.5, KORA: 60.6, FoCus: 51.4, SHIP-TREND: 51.3	both	8956	8956	NA	healthy subjects	European (German)	Not discussed in MR but GWAS adjustments in Exposure_GWASs tab	Haplotype Reference Consortium (HRC) v.1.1 reference	The remaining instruments were LD clumped to include only independent signals - no threshold given	Weighted median, weighted mode and Egger regression were performed for analyses with more than two instrument variables available	P<10−5	Not described	Not described	Not described	NA	4	NA	44 genome-wide significant associations with microbial features and community composition involving 38 genomic loci with single bacteria and overall microbiome composition	Not clear	No	NA	Inverse variance weighted	Weighted median	Weighted mode	MR Egger				18.7241	R	TwoSampleMR package (v.0.4.25)	No	No	FDR	Presence	Case/control	Beta	-0.0217955	0.0391336	NA	NA	NA	0.577562	FDR	0.997187	They have listed no limitations but the only thing they state is that "The multifaceted role of Bacteroidesspp. in the human gut microbiome is probably insufficiently cap-tured by 16S ribosomal RNA gene amplicon-based surveys, and may therefore require future in-depth strain-level analysis"	NA	NA	NA	No - outcome GWAS not clear (supplementary note mentions "ID 44" so could be pubmed ID 20860503 but not clear); mean and min f-statistics (mean presented)	No	TestASV_20 (Presence)	Asthma	-0.0217955	0.0391336	NA	NA	NA	0.577562	NA	18.7241
3278202937	No	No	Yes	Genome-wide association study in 8,956 German individuals identifies influence of ABO histo-blood groups on gut microbiome	2021	Nature Genetics	10.1038/s41588-020-00747-1	Rühlemann	Andre Franke	a.franke@mucosa.de	Institute of Clinical Molecular Biology, Kiel University, Kiel, Germany.	We conducted a large, single-country, genome-wide association study (GWAS) of microbial traits followed by Mendelian randomization (MR) analysis to elucidate the genetic link between humans and their associated microbiota	The intestinal microbiome is implicated as an importantmodulating factor in multiple inflammatory, neurologic and neoplastic diseases. Recent genome-wide association studies yielded inconsistent, underpowered and rarely replicated results such that the role of human host genetics as a contributing factor to microbiome assembly and structure remains uncertain.	Two-sample summary-level	Respiratory disorders	Asthma	Autoimmunity	MR-Base ID = 44	MR-Base / IEUOpenGWAS	NA	Both	10365	16110	NA	NA	Numbers not presented - cases and controls obtained from IEUOpenGWAS (31/05/2022)	case-control	European	Gut microbiome	TestASV_22	Rühlemann 2021	Average ages, PopGen: 61.5, KORA: 60.6, FoCus: 51.4, SHIP-TREND: 51.3	both	8956	8956	NA	healthy subjects	European (German)	Not discussed in MR but GWAS adjustments in Exposure_GWASs tab	Haplotype Reference Consortium (HRC) v.1.1 reference	The remaining instruments were LD clumped to include only independent signals - no threshold given	Weighted median, weighted mode and Egger regression were performed for analyses with more than two instrument variables available	P<10−5	Not described	Not described	Not described	NA	6	NA	44 genome-wide significant associations with microbial features and community composition involving 38 genomic loci with single bacteria and overall microbiome composition	Not clear	No	NA	Inverse variance weighted	Weighted median	Weighted mode	MR Egger				20.4086	R	TwoSampleMR package (v.0.4.25)	No	No	FDR	Presence	Case/control	Beta	-0.0640563	0.043743	NA	NA	NA	0.143091	FDR	0.997187	They have listed no limitations but the only thing they state is that "The multifaceted role of Bacteroidesspp. in the human gut microbiome is probably insufficiently cap-tured by 16S ribosomal RNA gene amplicon-based surveys, and may therefore require future in-depth strain-level analysis"	NA	NA	NA	No - outcome GWAS not clear (supplementary note mentions "ID 44" so could be pubmed ID 20860503 but not clear); mean and min f-statistics (mean presented)	No	TestASV_22 (Presence)	Asthma	-0.0640563	0.043743	NA	NA	NA	0.143091	NA	20.4086
3278202937	No	No	Yes	Genome-wide association study in 8,956 German individuals identifies influence of ABO histo-blood groups on gut microbiome	2021	Nature Genetics	10.1038/s41588-020-00747-1	Rühlemann	Andre Franke	a.franke@mucosa.de	Institute of Clinical Molecular Biology, Kiel University, Kiel, Germany.	We conducted a large, single-country, genome-wide association study (GWAS) of microbial traits followed by Mendelian randomization (MR) analysis to elucidate the genetic link between humans and their associated microbiota	The intestinal microbiome is implicated as an importantmodulating factor in multiple inflammatory, neurologic and neoplastic diseases. Recent genome-wide association studies yielded inconsistent, underpowered and rarely replicated results such that the role of human host genetics as a contributing factor to microbiome assembly and structure remains uncertain.	Two-sample summary-level	Respiratory disorders	Asthma	Autoimmunity	MR-Base ID = 44	MR-Base / IEUOpenGWAS	NA	Both	10365	16110	NA	NA	Numbers not presented - cases and controls obtained from IEUOpenGWAS (31/05/2022)	case-control	European	Gut microbiome	TestASV_23	Rühlemann 2021	Average ages, PopGen: 61.5, KORA: 60.6, FoCus: 51.4, SHIP-TREND: 51.3	both	8956	8956	NA	healthy subjects	European (German)	Not discussed in MR but GWAS adjustments in Exposure_GWASs tab	Haplotype Reference Consortium (HRC) v.1.1 reference	The remaining instruments were LD clumped to include only independent signals - no threshold given	Weighted median, weighted mode and Egger regression were performed for analyses with more than two instrument variables available	P<10−5	Not described	Not described	Not described	NA	3	NA	44 genome-wide significant associations with microbial features and community composition involving 38 genomic loci with single bacteria and overall microbiome composition	Not clear	No	NA	Inverse variance weighted	Weighted median	Weighted mode	MR Egger				17.5102	R	TwoSampleMR package (v.0.4.25)	No	No	FDR	Presence	Case/control	Beta	-0.0803669	0.0472226	NA	NA	NA	0.0887789	FDR	0.997187	They have listed no limitations but the only thing they state is that "The multifaceted role of Bacteroidesspp. in the human gut microbiome is probably insufficiently cap-tured by 16S ribosomal RNA gene amplicon-based surveys, and may therefore require future in-depth strain-level analysis"	NA	NA	NA	No - outcome GWAS not clear (supplementary note mentions "ID 44" so could be pubmed ID 20860503 but not clear); mean and min f-statistics (mean presented)	No	TestASV_23 (Presence)	Asthma	-0.0803669	0.0472226	NA	NA	NA	0.0887789	NA	17.5102
3278202937	No	No	Yes	Genome-wide association study in 8,956 German individuals identifies influence of ABO histo-blood groups on gut microbiome	2021	Nature Genetics	10.1038/s41588-020-00747-1	Rühlemann	Andre Franke	a.franke@mucosa.de	Institute of Clinical Molecular Biology, Kiel University, Kiel, Germany.	We conducted a large, single-country, genome-wide association study (GWAS) of microbial traits followed by Mendelian randomization (MR) analysis to elucidate the genetic link between humans and their associated microbiota	The intestinal microbiome is implicated as an importantmodulating factor in multiple inflammatory, neurologic and neoplastic diseases. Recent genome-wide association studies yielded inconsistent, underpowered and rarely replicated results such that the role of human host genetics as a contributing factor to microbiome assembly and structure remains uncertain.	Two-sample summary-level	Respiratory disorders	Asthma	Autoimmunity	MR-Base ID = 44	MR-Base / IEUOpenGWAS	NA	Both	10365	16110	NA	NA	Numbers not presented - cases and controls obtained from IEUOpenGWAS (31/05/2022)	case-control	European	Gut microbiome	TestASV_24	Rühlemann 2021	Average ages, PopGen: 61.5, KORA: 60.6, FoCus: 51.4, SHIP-TREND: 51.3	both	8956	8956	NA	healthy subjects	European (German)	Not discussed in MR but GWAS adjustments in Exposure_GWASs tab	Haplotype Reference Consortium (HRC) v.1.1 reference	The remaining instruments were LD clumped to include only independent signals - no threshold given	Weighted median, weighted mode and Egger regression were performed for analyses with more than two instrument variables available	P<10−5	Not described	Not described	Not described	NA	3	NA	44 genome-wide significant associations with microbial features and community composition involving 38 genomic loci with single bacteria and overall microbiome composition	Not clear	No	NA	Inverse variance weighted	Weighted median	Weighted mode	MR Egger				19.5345	R	TwoSampleMR package (v.0.4.25)	No	No	FDR	Presence	Case/control	Beta	0.0368726	0.0460081	NA	NA	NA	0.42288	FDR	0.997187	They have listed no limitations but the only thing they state is that "The multifaceted role of Bacteroidesspp. in the human gut microbiome is probably insufficiently cap-tured by 16S ribosomal RNA gene amplicon-based surveys, and may therefore require future in-depth strain-level analysis"	NA	NA	NA	No - outcome GWAS not clear (supplementary note mentions "ID 44" so could be pubmed ID 20860503 but not clear); mean and min f-statistics (mean presented)	No	TestASV_24 (Presence)	Asthma	0.0368726	0.0460081	NA	NA	NA	0.42288	NA	19.5345
3278202937	No	No	Yes	Genome-wide association study in 8,956 German individuals identifies influence of ABO histo-blood groups on gut microbiome	2021	Nature Genetics	10.1038/s41588-020-00747-1	Rühlemann	Andre Franke	a.franke@mucosa.de	Institute of Clinical Molecular Biology, Kiel University, Kiel, Germany.	We conducted a large, single-country, genome-wide association study (GWAS) of microbial traits followed by Mendelian randomization (MR) analysis to elucidate the genetic link between humans and their associated microbiota	The intestinal microbiome is implicated as an importantmodulating factor in multiple inflammatory, neurologic and neoplastic diseases. Recent genome-wide association studies yielded inconsistent, underpowered and rarely replicated results such that the role of human host genetics as a contributing factor to microbiome assembly and structure remains uncertain.	Two-sample summary-level	Respiratory disorders	Asthma	Autoimmunity	MR-Base ID = 44	MR-Base / IEUOpenGWAS	NA	Both	10365	16110	NA	NA	Numbers not presented - cases and controls obtained from IEUOpenGWAS (31/05/2022)	case-control	European	Gut microbiome	TestASV_25	Rühlemann 2021	Average ages, PopGen: 61.5, KORA: 60.6, FoCus: 51.4, SHIP-TREND: 51.3	both	8956	8956	NA	healthy subjects	European (German)	Not discussed in MR but GWAS adjustments in Exposure_GWASs tab	Haplotype Reference Consortium (HRC) v.1.1 reference	The remaining instruments were LD clumped to include only independent signals - no threshold given	Weighted median, weighted mode and Egger regression were performed for analyses with more than two instrument variables available	P<10−5	Not described	Not described	Not described	NA	4	NA	44 genome-wide significant associations with microbial features and community composition involving 38 genomic loci with single bacteria and overall microbiome composition	Not clear	No	NA	Inverse variance weighted	Weighted median	Weighted mode	MR Egger				17.0262	R	TwoSampleMR package (v.0.4.25)	No	No	FDR	Presence	Case/control	Beta	-0.0167454	0.0606757	NA	NA	NA	0.782562	FDR	0.997187	They have listed no limitations but the only thing they state is that "The multifaceted role of Bacteroidesspp. in the human gut microbiome is probably insufficiently cap-tured by 16S ribosomal RNA gene amplicon-based surveys, and may therefore require future in-depth strain-level analysis"	NA	NA	NA	No - outcome GWAS not clear (supplementary note mentions "ID 44" so could be pubmed ID 20860503 but not clear); mean and min f-statistics (mean presented)	No	TestASV_25 (Presence)	Asthma	-0.0167454	0.0606757	NA	NA	NA	0.782562	NA	17.0262
3278202937	No	No	Yes	Genome-wide association study in 8,956 German individuals identifies influence of ABO histo-blood groups on gut microbiome	2021	Nature Genetics	10.1038/s41588-020-00747-1	Rühlemann	Andre Franke	a.franke@mucosa.de	Institute of Clinical Molecular Biology, Kiel University, Kiel, Germany.	We conducted a large, single-country, genome-wide association study (GWAS) of microbial traits followed by Mendelian randomization (MR) analysis to elucidate the genetic link between humans and their associated microbiota	The intestinal microbiome is implicated as an importantmodulating factor in multiple inflammatory, neurologic and neoplastic diseases. Recent genome-wide association studies yielded inconsistent, underpowered and rarely replicated results such that the role of human host genetics as a contributing factor to microbiome assembly and structure remains uncertain.	Two-sample summary-level	Respiratory disorders	Asthma	Autoimmunity	MR-Base ID = 44	MR-Base / IEUOpenGWAS	NA	Both	10365	16110	NA	NA	Numbers not presented - cases and controls obtained from IEUOpenGWAS (31/05/2022)	case-control	European	Gut microbiome	TestASV_27	Rühlemann 2021	Average ages, PopGen: 61.5, KORA: 60.6, FoCus: 51.4, SHIP-TREND: 51.3	both	8956	8956	NA	healthy subjects	European (German)	Not discussed in MR but GWAS adjustments in Exposure_GWASs tab	Haplotype Reference Consortium (HRC) v.1.1 reference	The remaining instruments were LD clumped to include only independent signals - no threshold given	Weighted median, weighted mode and Egger regression were performed for analyses with more than two instrument variables available	P<10−5	Not described	Not described	Not described	NA	2	NA	44 genome-wide significant associations with microbial features and community composition involving 38 genomic loci with single bacteria and overall microbiome composition	Not clear	No	NA	Inverse variance weighted							16.9697	R	TwoSampleMR package (v.0.4.25)	No	No	FDR	Presence	Case/control	Beta	0.101683	0.0862088	NA	NA	NA	0.238199	FDR	0.997187	They have listed no limitations but the only thing they state is that "The multifaceted role of Bacteroidesspp. in the human gut microbiome is probably insufficiently cap-tured by 16S ribosomal RNA gene amplicon-based surveys, and may therefore require future in-depth strain-level analysis"	NA	NA	NA	No - outcome GWAS not clear (supplementary note mentions "ID 44" so could be pubmed ID 20860503 but not clear); mean and min f-statistics (mean presented)	No	TestASV_27 (Presence)	Asthma	0.101683	0.0862088	NA	NA	NA	0.238199	NA	16.9697
3278202937	No	No	Yes	Genome-wide association study in 8,956 German individuals identifies influence of ABO histo-blood groups on gut microbiome	2021	Nature Genetics	10.1038/s41588-020-00747-1	Rühlemann	Andre Franke	a.franke@mucosa.de	Institute of Clinical Molecular Biology, Kiel University, Kiel, Germany.	We conducted a large, single-country, genome-wide association study (GWAS) of microbial traits followed by Mendelian randomization (MR) analysis to elucidate the genetic link between humans and their associated microbiota	The intestinal microbiome is implicated as an importantmodulating factor in multiple inflammatory, neurologic and neoplastic diseases. Recent genome-wide association studies yielded inconsistent, underpowered and rarely replicated results such that the role of human host genetics as a contributing factor to microbiome assembly and structure remains uncertain.	Two-sample summary-level	Respiratory disorders	Asthma	Autoimmunity	MR-Base ID = 44	MR-Base / IEUOpenGWAS	NA	Both	10365	16110	NA	NA	Numbers not presented - cases and controls obtained from IEUOpenGWAS (31/05/2022)	case-control	European	Gut microbiome	TestASV_28	Rühlemann 2021	Average ages, PopGen: 61.5, KORA: 60.6, FoCus: 51.4, SHIP-TREND: 51.3	both	8956	8956	NA	healthy subjects	European (German)	Not discussed in MR but GWAS adjustments in Exposure_GWASs tab	Haplotype Reference Consortium (HRC) v.1.1 reference	The remaining instruments were LD clumped to include only independent signals - no threshold given	Weighted median, weighted mode and Egger regression were performed for analyses with more than two instrument variables available	P<10−5	Not described	Not described	Not described	NA	5	NA	44 genome-wide significant associations with microbial features and community composition involving 38 genomic loci with single bacteria and overall microbiome composition	Not clear	No	NA	Inverse variance weighted	Weighted median	Weighted mode	MR Egger				17.9524	R	TwoSampleMR package (v.0.4.25)	No	No	FDR	Presence	Case/control	Beta	0.016408	0.0478653	NA	NA	NA	0.731752	FDR	0.997187	They have listed no limitations but the only thing they state is that "The multifaceted role of Bacteroidesspp. in the human gut microbiome is probably insufficiently cap-tured by 16S ribosomal RNA gene amplicon-based surveys, and may therefore require future in-depth strain-level analysis"	NA	NA	NA	No - outcome GWAS not clear (supplementary note mentions "ID 44" so could be pubmed ID 20860503 but not clear); mean and min f-statistics (mean presented)	No	TestASV_28 (Presence)	Asthma	0.016408	0.0478653	NA	NA	NA	0.731752	NA	17.9524
3278202937	No	No	Yes	Genome-wide association study in 8,956 German individuals identifies influence of ABO histo-blood groups on gut microbiome	2021	Nature Genetics	10.1038/s41588-020-00747-1	Rühlemann	Andre Franke	a.franke@mucosa.de	Institute of Clinical Molecular Biology, Kiel University, Kiel, Germany.	We conducted a large, single-country, genome-wide association study (GWAS) of microbial traits followed by Mendelian randomization (MR) analysis to elucidate the genetic link between humans and their associated microbiota	The intestinal microbiome is implicated as an importantmodulating factor in multiple inflammatory, neurologic and neoplastic diseases. Recent genome-wide association studies yielded inconsistent, underpowered and rarely replicated results such that the role of human host genetics as a contributing factor to microbiome assembly and structure remains uncertain.	Two-sample summary-level	Respiratory disorders	Asthma	Autoimmunity	MR-Base ID = 44	MR-Base / IEUOpenGWAS	NA	Both	10365	16110	NA	NA	Numbers not presented - cases and controls obtained from IEUOpenGWAS (31/05/2022)	case-control	European	Gut microbiome	TestASV_29	Rühlemann 2021	Average ages, PopGen: 61.5, KORA: 60.6, FoCus: 51.4, SHIP-TREND: 51.3	both	8956	8956	NA	healthy subjects	European (German)	Not discussed in MR but GWAS adjustments in Exposure_GWASs tab	Haplotype Reference Consortium (HRC) v.1.1 reference	The remaining instruments were LD clumped to include only independent signals - no threshold given	Weighted median, weighted mode and Egger regression were performed for analyses with more than two instrument variables available	P<10−5	Not described	Not described	Not described	NA	6	NA	44 genome-wide significant associations with microbial features and community composition involving 38 genomic loci with single bacteria and overall microbiome composition	Not clear	No	NA	Inverse variance weighted	Weighted median	Weighted mode	MR Egger				17.7198	R	TwoSampleMR package (v.0.4.25)	No	No	FDR	Presence	Case/control	Beta	0.0585184	0.0300844	NA	NA	NA	0.0517577	FDR	0.997187	They have listed no limitations but the only thing they state is that "The multifaceted role of Bacteroidesspp. in the human gut microbiome is probably insufficiently cap-tured by 16S ribosomal RNA gene amplicon-based surveys, and may therefore require future in-depth strain-level analysis"	NA	NA	NA	No - outcome GWAS not clear (supplementary note mentions "ID 44" so could be pubmed ID 20860503 but not clear); mean and min f-statistics (mean presented)	No	TestASV_29 (Presence)	Asthma	0.0585184	0.0300844	NA	NA	NA	0.0517577	NA	17.7198
3278202937	No	No	Yes	Genome-wide association study in 8,956 German individuals identifies influence of ABO histo-blood groups on gut microbiome	2021	Nature Genetics	10.1038/s41588-020-00747-1	Rühlemann	Andre Franke	a.franke@mucosa.de	Institute of Clinical Molecular Biology, Kiel University, Kiel, Germany.	We conducted a large, single-country, genome-wide association study (GWAS) of microbial traits followed by Mendelian randomization (MR) analysis to elucidate the genetic link between humans and their associated microbiota	The intestinal microbiome is implicated as an importantmodulating factor in multiple inflammatory, neurologic and neoplastic diseases. Recent genome-wide association studies yielded inconsistent, underpowered and rarely replicated results such that the role of human host genetics as a contributing factor to microbiome assembly and structure remains uncertain.	Two-sample summary-level	Respiratory disorders	Asthma	Autoimmunity	MR-Base ID = 44	MR-Base / IEUOpenGWAS	NA	Both	10365	16110	NA	NA	Numbers not presented - cases and controls obtained from IEUOpenGWAS (31/05/2022)	case-control	European	Gut microbiome	TestASV_2	Rühlemann 2021	Average ages, PopGen: 61.5, KORA: 60.6, FoCus: 51.4, SHIP-TREND: 51.3	both	8956	8956	NA	healthy subjects	European (German)	Not discussed in MR but GWAS adjustments in Exposure_GWASs tab	Haplotype Reference Consortium (HRC) v.1.1 reference	The remaining instruments were LD clumped to include only independent signals - no threshold given	Weighted median, weighted mode and Egger regression were performed for analyses with more than two instrument variables available	P<10−5	Not described	Not described	Not described	1	NA	NA	44 genome-wide significant associations with microbial features and community composition involving 38 genomic loci with single bacteria and overall microbiome composition	Not clear	No	NA	Wald ratio							20.6067	R	TwoSampleMR package (v.0.4.25)	No	No	FDR	Presence	Case/control	Beta	-0.0512516	0.10518	NA	NA	NA	0.626062	FDR	0.997187	They have listed no limitations but the only thing they state is that "The multifaceted role of Bacteroidesspp. in the human gut microbiome is probably insufficiently cap-tured by 16S ribosomal RNA gene amplicon-based surveys, and may therefore require future in-depth strain-level analysis"	NA	NA	NA	No - outcome GWAS not clear (supplementary note mentions "ID 44" so could be pubmed ID 20860503 but not clear); mean and min f-statistics (mean presented)	No	TestASV_2 (Presence)	Asthma	-0.0512516	0.10518	NA	NA	NA	0.626062	NA	20.6067
3278202937	No	No	Yes	Genome-wide association study in 8,956 German individuals identifies influence of ABO histo-blood groups on gut microbiome	2021	Nature Genetics	10.1038/s41588-020-00747-1	Rühlemann	Andre Franke	a.franke@mucosa.de	Institute of Clinical Molecular Biology, Kiel University, Kiel, Germany.	We conducted a large, single-country, genome-wide association study (GWAS) of microbial traits followed by Mendelian randomization (MR) analysis to elucidate the genetic link between humans and their associated microbiota	The intestinal microbiome is implicated as an importantmodulating factor in multiple inflammatory, neurologic and neoplastic diseases. Recent genome-wide association studies yielded inconsistent, underpowered and rarely replicated results such that the role of human host genetics as a contributing factor to microbiome assembly and structure remains uncertain.	Two-sample summary-level	Respiratory disorders	Asthma	Autoimmunity	MR-Base ID = 44	MR-Base / IEUOpenGWAS	NA	Both	10365	16110	NA	NA	Numbers not presented - cases and controls obtained from IEUOpenGWAS (31/05/2022)	case-control	European	Gut microbiome	TestASV_30	Rühlemann 2021	Average ages, PopGen: 61.5, KORA: 60.6, FoCus: 51.4, SHIP-TREND: 51.3	both	8956	8956	NA	healthy subjects	European (German)	Not discussed in MR but GWAS adjustments in Exposure_GWASs tab	Haplotype Reference Consortium (HRC) v.1.1 reference	The remaining instruments were LD clumped to include only independent signals - no threshold given	Weighted median, weighted mode and Egger regression were performed for analyses with more than two instrument variables available	P<10−5	Not described	Not described	Not described	1	NA	NA	44 genome-wide significant associations with microbial features and community composition involving 38 genomic loci with single bacteria and overall microbiome composition	Not clear	No	NA	Wald ratio							12.5081	R	TwoSampleMR package (v.0.4.25)	No	No	FDR	Presence	Case/control	Beta	0.0726492	0.0800861	NA	NA	NA	0.364334	FDR	0.997187	They have listed no limitations but the only thing they state is that "The multifaceted role of Bacteroidesspp. in the human gut microbiome is probably insufficiently cap-tured by 16S ribosomal RNA gene amplicon-based surveys, and may therefore require future in-depth strain-level analysis"	NA	NA	NA	No - outcome GWAS not clear (supplementary note mentions "ID 44" so could be pubmed ID 20860503 but not clear); mean and min f-statistics (mean presented)	No	TestASV_30 (Presence)	Asthma	0.0726492	0.0800861	NA	NA	NA	0.364334	NA	12.5081
3278202937	No	No	Yes	Genome-wide association study in 8,956 German individuals identifies influence of ABO histo-blood groups on gut microbiome	2021	Nature Genetics	10.1038/s41588-020-00747-1	Rühlemann	Andre Franke	a.franke@mucosa.de	Institute of Clinical Molecular Biology, Kiel University, Kiel, Germany.	We conducted a large, single-country, genome-wide association study (GWAS) of microbial traits followed by Mendelian randomization (MR) analysis to elucidate the genetic link between humans and their associated microbiota	The intestinal microbiome is implicated as an importantmodulating factor in multiple inflammatory, neurologic and neoplastic diseases. Recent genome-wide association studies yielded inconsistent, underpowered and rarely replicated results such that the role of human host genetics as a contributing factor to microbiome assembly and structure remains uncertain.	Two-sample summary-level	Respiratory disorders	Asthma	Autoimmunity	MR-Base ID = 44	MR-Base / IEUOpenGWAS	NA	Both	10365	16110	NA	NA	Numbers not presented - cases and controls obtained from IEUOpenGWAS (31/05/2022)	case-control	European	Gut microbiome	TestASV_31	Rühlemann 2021	Average ages, PopGen: 61.5, KORA: 60.6, FoCus: 51.4, SHIP-TREND: 51.3	both	8956	8956	NA	healthy subjects	European (German)	Not discussed in MR but GWAS adjustments in Exposure_GWASs tab	Haplotype Reference Consortium (HRC) v.1.1 reference	The remaining instruments were LD clumped to include only independent signals - no threshold given	Weighted median, weighted mode and Egger regression were performed for analyses with more than two instrument variables available	P<10−5	Not described	Not described	Not described	1	NA	NA	44 genome-wide significant associations with microbial features and community composition involving 38 genomic loci with single bacteria and overall microbiome composition	Not clear	No	NA	Wald ratio							16.9385	R	TwoSampleMR package (v.0.4.25)	No	No	FDR	Presence	Case/control	Beta	0.0188772	0.0706225	NA	NA	NA	0.789241	FDR	0.997187	They have listed no limitations but the only thing they state is that "The multifaceted role of Bacteroidesspp. in the human gut microbiome is probably insufficiently cap-tured by 16S ribosomal RNA gene amplicon-based surveys, and may therefore require future in-depth strain-level analysis"	NA	NA	NA	No - outcome GWAS not clear (supplementary note mentions "ID 44" so could be pubmed ID 20860503 but not clear); mean and min f-statistics (mean presented)	No	TestASV_31 (Presence)	Asthma	0.0188772	0.0706225	NA	NA	NA	0.789241	NA	16.9385
3278202937	No	No	Yes	Genome-wide association study in 8,956 German individuals identifies influence of ABO histo-blood groups on gut microbiome	2021	Nature Genetics	10.1038/s41588-020-00747-1	Rühlemann	Andre Franke	a.franke@mucosa.de	Institute of Clinical Molecular Biology, Kiel University, Kiel, Germany.	We conducted a large, single-country, genome-wide association study (GWAS) of microbial traits followed by Mendelian randomization (MR) analysis to elucidate the genetic link between humans and their associated microbiota	The intestinal microbiome is implicated as an importantmodulating factor in multiple inflammatory, neurologic and neoplastic diseases. Recent genome-wide association studies yielded inconsistent, underpowered and rarely replicated results such that the role of human host genetics as a contributing factor to microbiome assembly and structure remains uncertain.	Two-sample summary-level	Respiratory disorders	Asthma	Autoimmunity	MR-Base ID = 44	MR-Base / IEUOpenGWAS	NA	Both	10365	16110	NA	NA	Numbers not presented - cases and controls obtained from IEUOpenGWAS (31/05/2022)	case-control	European	Gut microbiome	TestASV_32	Rühlemann 2021	Average ages, PopGen: 61.5, KORA: 60.6, FoCus: 51.4, SHIP-TREND: 51.3	both	8956	8956	NA	healthy subjects	European (German)	Not discussed in MR but GWAS adjustments in Exposure_GWASs tab	Haplotype Reference Consortium (HRC) v.1.1 reference	The remaining instruments were LD clumped to include only independent signals - no threshold given	Weighted median, weighted mode and Egger regression were performed for analyses with more than two instrument variables available	P<10−5	Not described	Not described	Not described	NA	6	NA	44 genome-wide significant associations with microbial features and community composition involving 38 genomic loci with single bacteria and overall microbiome composition	Not clear	No	NA	Inverse variance weighted	Weighted median	Weighted mode	MR Egger				11.9085	R	TwoSampleMR package (v.0.4.25)	No	No	FDR	Presence	Case/control	Beta	0.0205741	0.0256232	NA	NA	NA	0.422005	FDR	0.997187	They have listed no limitations but the only thing they state is that "The multifaceted role of Bacteroidesspp. in the human gut microbiome is probably insufficiently cap-tured by 16S ribosomal RNA gene amplicon-based surveys, and may therefore require future in-depth strain-level analysis"	NA	NA	NA	No - outcome GWAS not clear (supplementary note mentions "ID 44" so could be pubmed ID 20860503 but not clear); mean and min f-statistics (mean presented)	No	TestASV_32 (Presence)	Asthma	0.0205741	0.0256232	NA	NA	NA	0.422005	NA	11.9085
3278202937	No	No	Yes	Genome-wide association study in 8,956 German individuals identifies influence of ABO histo-blood groups on gut microbiome	2021	Nature Genetics	10.1038/s41588-020-00747-1	Rühlemann	Andre Franke	a.franke@mucosa.de	Institute of Clinical Molecular Biology, Kiel University, Kiel, Germany.	We conducted a large, single-country, genome-wide association study (GWAS) of microbial traits followed by Mendelian randomization (MR) analysis to elucidate the genetic link between humans and their associated microbiota	The intestinal microbiome is implicated as an importantmodulating factor in multiple inflammatory, neurologic and neoplastic diseases. Recent genome-wide association studies yielded inconsistent, underpowered and rarely replicated results such that the role of human host genetics as a contributing factor to microbiome assembly and structure remains uncertain.	Two-sample summary-level	Respiratory disorders	Asthma	Autoimmunity	MR-Base ID = 44	MR-Base / IEUOpenGWAS	NA	Both	10365	16110	NA	NA	Numbers not presented - cases and controls obtained from IEUOpenGWAS (31/05/2022)	case-control	European	Gut microbiome	TestASV_33	Rühlemann 2021	Average ages, PopGen: 61.5, KORA: 60.6, FoCus: 51.4, SHIP-TREND: 51.3	both	8956	8956	NA	healthy subjects	European (German)	Not discussed in MR but GWAS adjustments in Exposure_GWASs tab	Haplotype Reference Consortium (HRC) v.1.1 reference	The remaining instruments were LD clumped to include only independent signals - no threshold given	Weighted median, weighted mode and Egger regression were performed for analyses with more than two instrument variables available	P<10−5	Not described	Not described	Not described	NA	5	NA	44 genome-wide significant associations with microbial features and community composition involving 38 genomic loci with single bacteria and overall microbiome composition	Not clear	No	NA	Inverse variance weighted	Weighted median	Weighted mode	MR Egger				17.5773	R	TwoSampleMR package (v.0.4.25)	No	No	FDR	Presence	Case/control	Beta	-0.0269705	0.0311376	NA	NA	NA	0.386395	FDR	0.997187	They have listed no limitations but the only thing they state is that "The multifaceted role of Bacteroidesspp. in the human gut microbiome is probably insufficiently cap-tured by 16S ribosomal RNA gene amplicon-based surveys, and may therefore require future in-depth strain-level analysis"	NA	NA	NA	No - outcome GWAS not clear (supplementary note mentions "ID 44" so could be pubmed ID 20860503 but not clear); mean and min f-statistics (mean presented)	No	TestASV_33 (Presence)	Asthma	-0.0269705	0.0311376	NA	NA	NA	0.386395	NA	17.5773
3278202937	No	No	Yes	Genome-wide association study in 8,956 German individuals identifies influence of ABO histo-blood groups on gut microbiome	2021	Nature Genetics	10.1038/s41588-020-00747-1	Rühlemann	Andre Franke	a.franke@mucosa.de	Institute of Clinical Molecular Biology, Kiel University, Kiel, Germany.	We conducted a large, single-country, genome-wide association study (GWAS) of microbial traits followed by Mendelian randomization (MR) analysis to elucidate the genetic link between humans and their associated microbiota	The intestinal microbiome is implicated as an importantmodulating factor in multiple inflammatory, neurologic and neoplastic diseases. Recent genome-wide association studies yielded inconsistent, underpowered and rarely replicated results such that the role of human host genetics as a contributing factor to microbiome assembly and structure remains uncertain.	Two-sample summary-level	Respiratory disorders	Asthma	Autoimmunity	MR-Base ID = 44	MR-Base / IEUOpenGWAS	NA	Both	10365	16110	NA	NA	Numbers not presented - cases and controls obtained from IEUOpenGWAS (31/05/2022)	case-control	European	Gut microbiome	TestASV_34	Rühlemann 2021	Average ages, PopGen: 61.5, KORA: 60.6, FoCus: 51.4, SHIP-TREND: 51.3	both	8956	8956	NA	healthy subjects	European (German)	Not discussed in MR but GWAS adjustments in Exposure_GWASs tab	Haplotype Reference Consortium (HRC) v.1.1 reference	The remaining instruments were LD clumped to include only independent signals - no threshold given	Weighted median, weighted mode and Egger regression were performed for analyses with more than two instrument variables available	P<10−5	Not described	Not described	Not described	NA	5	NA	44 genome-wide significant associations with microbial features and community composition involving 38 genomic loci with single bacteria and overall microbiome composition	Not clear	No	NA	Inverse variance weighted	Weighted median	Weighted mode	MR Egger				12.4858	R	TwoSampleMR package (v.0.4.25)	No	No	FDR	Presence	Case/control	Beta	-0.0278214	0.0360634	NA	NA	NA	0.440435	FDR	0.997187	They have listed no limitations but the only thing they state is that "The multifaceted role of Bacteroidesspp. in the human gut microbiome is probably insufficiently cap-tured by 16S ribosomal RNA gene amplicon-based surveys, and may therefore require future in-depth strain-level analysis"	NA	NA	NA	No - outcome GWAS not clear (supplementary note mentions "ID 44" so could be pubmed ID 20860503 but not clear); mean and min f-statistics (mean presented)	No	TestASV_34 (Presence)	Asthma	-0.0278214	0.0360633	NA	NA	NA	0.440435	NA	12.4858
3278202937	No	No	Yes	Genome-wide association study in 8,956 German individuals identifies influence of ABO histo-blood groups on gut microbiome	2021	Nature Genetics	10.1038/s41588-020-00747-1	Rühlemann	Andre Franke	a.franke@mucosa.de	Institute of Clinical Molecular Biology, Kiel University, Kiel, Germany.	We conducted a large, single-country, genome-wide association study (GWAS) of microbial traits followed by Mendelian randomization (MR) analysis to elucidate the genetic link between humans and their associated microbiota	The intestinal microbiome is implicated as an importantmodulating factor in multiple inflammatory, neurologic and neoplastic diseases. Recent genome-wide association studies yielded inconsistent, underpowered and rarely replicated results such that the role of human host genetics as a contributing factor to microbiome assembly and structure remains uncertain.	Two-sample summary-level	Respiratory disorders	Asthma	Autoimmunity	MR-Base ID = 44	MR-Base / IEUOpenGWAS	NA	Both	10365	16110	NA	NA	Numbers not presented - cases and controls obtained from IEUOpenGWAS (31/05/2022)	case-control	European	Gut microbiome	TestASV_36	Rühlemann 2021	Average ages, PopGen: 61.5, KORA: 60.6, FoCus: 51.4, SHIP-TREND: 51.3	both	8956	8956	NA	healthy subjects	European (German)	Not discussed in MR but GWAS adjustments in Exposure_GWASs tab	Haplotype Reference Consortium (HRC) v.1.1 reference	The remaining instruments were LD clumped to include only independent signals - no threshold given	Weighted median, weighted mode and Egger regression were performed for analyses with more than two instrument variables available	P<10−5	Not described	Not described	Not described	NA	3	NA	44 genome-wide significant associations with microbial features and community composition involving 38 genomic loci with single bacteria and overall microbiome composition	Not clear	No	NA	Inverse variance weighted	Weighted median	Weighted mode	MR Egger				17.217	R	TwoSampleMR package (v.0.4.25)	No	No	FDR	Presence	Case/control	Beta	0.0367308	0.0546546	NA	NA	NA	0.501549	FDR	0.997187	They have listed no limitations but the only thing they state is that "The multifaceted role of Bacteroidesspp. in the human gut microbiome is probably insufficiently cap-tured by 16S ribosomal RNA gene amplicon-based surveys, and may therefore require future in-depth strain-level analysis"	NA	NA	NA	No - outcome GWAS not clear (supplementary note mentions "ID 44" so could be pubmed ID 20860503 but not clear); mean and min f-statistics (mean presented)	No	TestASV_36 (Presence)	Asthma	0.0367308	0.0546546	NA	NA	NA	0.501549	NA	17.217
3278202937	No	No	Yes	Genome-wide association study in 8,956 German individuals identifies influence of ABO histo-blood groups on gut microbiome	2021	Nature Genetics	10.1038/s41588-020-00747-1	Rühlemann	Andre Franke	a.franke@mucosa.de	Institute of Clinical Molecular Biology, Kiel University, Kiel, Germany.	We conducted a large, single-country, genome-wide association study (GWAS) of microbial traits followed by Mendelian randomization (MR) analysis to elucidate the genetic link between humans and their associated microbiota	The intestinal microbiome is implicated as an importantmodulating factor in multiple inflammatory, neurologic and neoplastic diseases. Recent genome-wide association studies yielded inconsistent, underpowered and rarely replicated results such that the role of human host genetics as a contributing factor to microbiome assembly and structure remains uncertain.	Two-sample summary-level	Respiratory disorders	Asthma	Autoimmunity	MR-Base ID = 44	MR-Base / IEUOpenGWAS	NA	Both	10365	16110	NA	NA	Numbers not presented - cases and controls obtained from IEUOpenGWAS (31/05/2022)	case-control	European	Gut microbiome	TestASV_39	Rühlemann 2021	Average ages, PopGen: 61.5, KORA: 60.6, FoCus: 51.4, SHIP-TREND: 51.3	both	8956	8956	NA	healthy subjects	European (German)	Not discussed in MR but GWAS adjustments in Exposure_GWASs tab	Haplotype Reference Consortium (HRC) v.1.1 reference	The remaining instruments were LD clumped to include only independent signals - no threshold given	Weighted median, weighted mode and Egger regression were performed for analyses with more than two instrument variables available	P<10−5	Not described	Not described	Not described	NA	5	NA	44 genome-wide significant associations with microbial features and community composition involving 38 genomic loci with single bacteria and overall microbiome composition	Not clear	No	NA	Inverse variance weighted	Weighted median	Weighted mode	MR Egger				16.7538	R	TwoSampleMR package (v.0.4.25)	No	No	FDR	Presence	Case/control	Beta	-0.0279631	0.031392	NA	NA	NA	0.373052	FDR	0.997187	They have listed no limitations but the only thing they state is that "The multifaceted role of Bacteroidesspp. in the human gut microbiome is probably insufficiently cap-tured by 16S ribosomal RNA gene amplicon-based surveys, and may therefore require future in-depth strain-level analysis"	NA	NA	NA	No - outcome GWAS not clear (supplementary note mentions "ID 44" so could be pubmed ID 20860503 but not clear); mean and min f-statistics (mean presented)	No	TestASV_39 (Presence)	Asthma	-0.0279631	0.031392	NA	NA	NA	0.373052	NA	16.7538
3278202937	No	No	Yes	Genome-wide association study in 8,956 German individuals identifies influence of ABO histo-blood groups on gut microbiome	2021	Nature Genetics	10.1038/s41588-020-00747-1	Rühlemann	Andre Franke	a.franke@mucosa.de	Institute of Clinical Molecular Biology, Kiel University, Kiel, Germany.	We conducted a large, single-country, genome-wide association study (GWAS) of microbial traits followed by Mendelian randomization (MR) analysis to elucidate the genetic link between humans and their associated microbiota	The intestinal microbiome is implicated as an importantmodulating factor in multiple inflammatory, neurologic and neoplastic diseases. Recent genome-wide association studies yielded inconsistent, underpowered and rarely replicated results such that the role of human host genetics as a contributing factor to microbiome assembly and structure remains uncertain.	Two-sample summary-level	Respiratory disorders	Asthma	Autoimmunity	MR-Base ID = 44	MR-Base / IEUOpenGWAS	NA	Both	10365	16110	NA	NA	Numbers not presented - cases and controls obtained from IEUOpenGWAS (31/05/2022)	case-control	European	Gut microbiome	TestASV_3	Rühlemann 2021	Average ages, PopGen: 61.5, KORA: 60.6, FoCus: 51.4, SHIP-TREND: 51.3	both	8956	8956	NA	healthy subjects	European (German)	Not discussed in MR but GWAS adjustments in Exposure_GWASs tab	Haplotype Reference Consortium (HRC) v.1.1 reference	The remaining instruments were LD clumped to include only independent signals - no threshold given	Weighted median, weighted mode and Egger regression were performed for analyses with more than two instrument variables available	P<10−5	Not described	Not described	Not described	NA	6	NA	44 genome-wide significant associations with microbial features and community composition involving 38 genomic loci with single bacteria and overall microbiome composition	Not clear	No	NA	Inverse variance weighted	Weighted median	Weighted mode	MR Egger				20.3121	R	TwoSampleMR package (v.0.4.25)	No	No	FDR	Presence	Case/control	Beta	-0.0772048	0.0559406	NA	NA	NA	0.167549	FDR	0.997187	They have listed no limitations but the only thing they state is that "The multifaceted role of Bacteroidesspp. in the human gut microbiome is probably insufficiently cap-tured by 16S ribosomal RNA gene amplicon-based surveys, and may therefore require future in-depth strain-level analysis"	NA	NA	NA	No - outcome GWAS not clear (supplementary note mentions "ID 44" so could be pubmed ID 20860503 but not clear); mean and min f-statistics (mean presented)	No	TestASV_3 (Presence)	Asthma	-0.0772048	0.0559406	NA	NA	NA	0.167549	NA	20.3121
3278202937	No	No	Yes	Genome-wide association study in 8,956 German individuals identifies influence of ABO histo-blood groups on gut microbiome	2021	Nature Genetics	10.1038/s41588-020-00747-1	Rühlemann	Andre Franke	a.franke@mucosa.de	Institute of Clinical Molecular Biology, Kiel University, Kiel, Germany.	We conducted a large, single-country, genome-wide association study (GWAS) of microbial traits followed by Mendelian randomization (MR) analysis to elucidate the genetic link between humans and their associated microbiota	The intestinal microbiome is implicated as an importantmodulating factor in multiple inflammatory, neurologic and neoplastic diseases. Recent genome-wide association studies yielded inconsistent, underpowered and rarely replicated results such that the role of human host genetics as a contributing factor to microbiome assembly and structure remains uncertain.	Two-sample summary-level	Respiratory disorders	Asthma	Autoimmunity	MR-Base ID = 44	MR-Base / IEUOpenGWAS	NA	Both	10365	16110	NA	NA	Numbers not presented - cases and controls obtained from IEUOpenGWAS (31/05/2022)	case-control	European	Gut microbiome	TestASV_40	Rühlemann 2021	Average ages, PopGen: 61.5, KORA: 60.6, FoCus: 51.4, SHIP-TREND: 51.3	both	8956	8956	NA	healthy subjects	European (German)	Not discussed in MR but GWAS adjustments in Exposure_GWASs tab	Haplotype Reference Consortium (HRC) v.1.1 reference	The remaining instruments were LD clumped to include only independent signals - no threshold given	Weighted median, weighted mode and Egger regression were performed for analyses with more than two instrument variables available	P<10−5	Not described	Not described	Not described	NA	4	NA	44 genome-wide significant associations with microbial features and community composition involving 38 genomic loci with single bacteria and overall microbiome composition	Not clear	No	NA	Inverse variance weighted	Weighted median	Weighted mode	MR Egger				17.8157	R	TwoSampleMR package (v.0.4.25)	No	No	FDR	Presence	Case/control	Beta	-0.0235479	0.034625	NA	NA	NA	0.496452	FDR	0.997187	They have listed no limitations but the only thing they state is that "The multifaceted role of Bacteroidesspp. in the human gut microbiome is probably insufficiently cap-tured by 16S ribosomal RNA gene amplicon-based surveys, and may therefore require future in-depth strain-level analysis"	NA	NA	NA	No - outcome GWAS not clear (supplementary note mentions "ID 44" so could be pubmed ID 20860503 but not clear); mean and min f-statistics (mean presented)	No	TestASV_40 (Presence)	Asthma	-0.0235479	0.034625	NA	NA	NA	0.496452	NA	17.8157
3278202937	No	No	Yes	Genome-wide association study in 8,956 German individuals identifies influence of ABO histo-blood groups on gut microbiome	2021	Nature Genetics	10.1038/s41588-020-00747-1	Rühlemann	Andre Franke	a.franke@mucosa.de	Institute of Clinical Molecular Biology, Kiel University, Kiel, Germany.	We conducted a large, single-country, genome-wide association study (GWAS) of microbial traits followed by Mendelian randomization (MR) analysis to elucidate the genetic link between humans and their associated microbiota	The intestinal microbiome is implicated as an importantmodulating factor in multiple inflammatory, neurologic and neoplastic diseases. Recent genome-wide association studies yielded inconsistent, underpowered and rarely replicated results such that the role of human host genetics as a contributing factor to microbiome assembly and structure remains uncertain.	Two-sample summary-level	Respiratory disorders	Asthma	Autoimmunity	MR-Base ID = 44	MR-Base / IEUOpenGWAS	NA	Both	10365	16110	NA	NA	Numbers not presented - cases and controls obtained from IEUOpenGWAS (31/05/2022)	case-control	European	Gut microbiome	TestASV_41	Rühlemann 2021	Average ages, PopGen: 61.5, KORA: 60.6, FoCus: 51.4, SHIP-TREND: 51.3	both	8956	8956	NA	healthy subjects	European (German)	Not discussed in MR but GWAS adjustments in Exposure_GWASs tab	Haplotype Reference Consortium (HRC) v.1.1 reference	The remaining instruments were LD clumped to include only independent signals - no threshold given	Weighted median, weighted mode and Egger regression were performed for analyses with more than two instrument variables available	P<10−5	Not described	Not described	Not described	NA	6	NA	44 genome-wide significant associations with microbial features and community composition involving 38 genomic loci with single bacteria and overall microbiome composition	Not clear	No	NA	Inverse variance weighted	Weighted median	Weighted mode	MR Egger				16.635	R	TwoSampleMR package (v.0.4.25)	No	No	FDR	Presence	Case/control	Beta	-0.0059852	0.0352406	NA	NA	NA	0.865137	FDR	0.997187	They have listed no limitations but the only thing they state is that "The multifaceted role of Bacteroidesspp. in the human gut microbiome is probably insufficiently cap-tured by 16S ribosomal RNA gene amplicon-based surveys, and may therefore require future in-depth strain-level analysis"	NA	NA	NA	No - outcome GWAS not clear (supplementary note mentions "ID 44" so could be pubmed ID 20860503 but not clear); mean and min f-statistics (mean presented)	No	TestASV_41 (Presence)	Asthma	-0.00598522	0.0352406	NA	NA	NA	0.865137	NA	16.635
3278202937	No	No	Yes	Genome-wide association study in 8,956 German individuals identifies influence of ABO histo-blood groups on gut microbiome	2021	Nature Genetics	10.1038/s41588-020-00747-1	Rühlemann	Andre Franke	a.franke@mucosa.de	Institute of Clinical Molecular Biology, Kiel University, Kiel, Germany.	We conducted a large, single-country, genome-wide association study (GWAS) of microbial traits followed by Mendelian randomization (MR) analysis to elucidate the genetic link between humans and their associated microbiota	The intestinal microbiome is implicated as an importantmodulating factor in multiple inflammatory, neurologic and neoplastic diseases. Recent genome-wide association studies yielded inconsistent, underpowered and rarely replicated results such that the role of human host genetics as a contributing factor to microbiome assembly and structure remains uncertain.	Two-sample summary-level	Respiratory disorders	Asthma	Autoimmunity	MR-Base ID = 44	MR-Base / IEUOpenGWAS	NA	Both	10365	16110	NA	NA	Numbers not presented - cases and controls obtained from IEUOpenGWAS (31/05/2022)	case-control	European	Gut microbiome	TestASV_42	Rühlemann 2021	Average ages, PopGen: 61.5, KORA: 60.6, FoCus: 51.4, SHIP-TREND: 51.3	both	8956	8956	NA	healthy subjects	European (German)	Not discussed in MR but GWAS adjustments in Exposure_GWASs tab	Haplotype Reference Consortium (HRC) v.1.1 reference	The remaining instruments were LD clumped to include only independent signals - no threshold given	Weighted median, weighted mode and Egger regression were performed for analyses with more than two instrument variables available	P<10−5	Not described	Not described	Not described	1	NA	NA	44 genome-wide significant associations with microbial features and community composition involving 38 genomic loci with single bacteria and overall microbiome composition	Not clear	No	NA	Wald ratio							17.3719	R	TwoSampleMR package (v.0.4.25)	No	No	FDR	Presence	Case/control	Beta	-0.106693	0.0752821	NA	NA	NA	0.156411	FDR	0.997187	They have listed no limitations but the only thing they state is that "The multifaceted role of Bacteroidesspp. in the human gut microbiome is probably insufficiently cap-tured by 16S ribosomal RNA gene amplicon-based surveys, and may therefore require future in-depth strain-level analysis"	NA	NA	NA	No - outcome GWAS not clear (supplementary note mentions "ID 44" so could be pubmed ID 20860503 but not clear); mean and min f-statistics (mean presented)	No	TestASV_42 (Presence)	Asthma	-0.106693	0.0752821	NA	NA	NA	0.156411	NA	17.3719
3278202937	No	No	Yes	Genome-wide association study in 8,956 German individuals identifies influence of ABO histo-blood groups on gut microbiome	2021	Nature Genetics	10.1038/s41588-020-00747-1	Rühlemann	Andre Franke	a.franke@mucosa.de	Institute of Clinical Molecular Biology, Kiel University, Kiel, Germany.	We conducted a large, single-country, genome-wide association study (GWAS) of microbial traits followed by Mendelian randomization (MR) analysis to elucidate the genetic link between humans and their associated microbiota	The intestinal microbiome is implicated as an importantmodulating factor in multiple inflammatory, neurologic and neoplastic diseases. Recent genome-wide association studies yielded inconsistent, underpowered and rarely replicated results such that the role of human host genetics as a contributing factor to microbiome assembly and structure remains uncertain.	Two-sample summary-level	Respiratory disorders	Asthma	Autoimmunity	MR-Base ID = 44	MR-Base / IEUOpenGWAS	NA	Both	10365	16110	NA	NA	Numbers not presented - cases and controls obtained from IEUOpenGWAS (31/05/2022)	case-control	European	Gut microbiome	TestASV_43	Rühlemann 2021	Average ages, PopGen: 61.5, KORA: 60.6, FoCus: 51.4, SHIP-TREND: 51.3	both	8956	8956	NA	healthy subjects	European (German)	Not discussed in MR but GWAS adjustments in Exposure_GWASs tab	Haplotype Reference Consortium (HRC) v.1.1 reference	The remaining instruments were LD clumped to include only independent signals - no threshold given	Weighted median, weighted mode and Egger regression were performed for analyses with more than two instrument variables available	P<10−5	Not described	Not described	Not described	NA	7	NA	44 genome-wide significant associations with microbial features and community composition involving 38 genomic loci with single bacteria and overall microbiome composition	Not clear	No	NA	Inverse variance weighted	Weighted median	Weighted mode	MR Egger				17.0403	R	TwoSampleMR package (v.0.4.25)	No	No	FDR	Presence	Case/control	Beta	-0.0593931	0.0342807	NA	NA	NA	0.0831758	FDR	0.997187	They have listed no limitations but the only thing they state is that "The multifaceted role of Bacteroidesspp. in the human gut microbiome is probably insufficiently cap-tured by 16S ribosomal RNA gene amplicon-based surveys, and may therefore require future in-depth strain-level analysis"	NA	NA	NA	No - outcome GWAS not clear (supplementary note mentions "ID 44" so could be pubmed ID 20860503 but not clear); mean and min f-statistics (mean presented)	No	TestASV_43 (Presence)	Asthma	-0.0593931	0.0342808	NA	NA	NA	0.0831758	NA	17.0403
3278202937	No	No	Yes	Genome-wide association study in 8,956 German individuals identifies influence of ABO histo-blood groups on gut microbiome	2021	Nature Genetics	10.1038/s41588-020-00747-1	Rühlemann	Andre Franke	a.franke@mucosa.de	Institute of Clinical Molecular Biology, Kiel University, Kiel, Germany.	We conducted a large, single-country, genome-wide association study (GWAS) of microbial traits followed by Mendelian randomization (MR) analysis to elucidate the genetic link between humans and their associated microbiota	The intestinal microbiome is implicated as an importantmodulating factor in multiple inflammatory, neurologic and neoplastic diseases. Recent genome-wide association studies yielded inconsistent, underpowered and rarely replicated results such that the role of human host genetics as a contributing factor to microbiome assembly and structure remains uncertain.	Two-sample summary-level	Respiratory disorders	Asthma	Autoimmunity	MR-Base ID = 44	MR-Base / IEUOpenGWAS	NA	Both	10365	16110	NA	NA	Numbers not presented - cases and controls obtained from IEUOpenGWAS (31/05/2022)	case-control	European	Gut microbiome	TestASV_44	Rühlemann 2021	Average ages, PopGen: 61.5, KORA: 60.6, FoCus: 51.4, SHIP-TREND: 51.3	both	8956	8956	NA	healthy subjects	European (German)	Not discussed in MR but GWAS adjustments in Exposure_GWASs tab	Haplotype Reference Consortium (HRC) v.1.1 reference	The remaining instruments were LD clumped to include only independent signals - no threshold given	Weighted median, weighted mode and Egger regression were performed for analyses with more than two instrument variables available	P<10−5	Not described	Not described	Not described	NA	3	NA	44 genome-wide significant associations with microbial features and community composition involving 38 genomic loci with single bacteria and overall microbiome composition	Not clear	No	NA	Inverse variance weighted	Weighted median	Weighted mode	MR Egger				17.0777	R	TwoSampleMR package (v.0.4.25)	No	No	FDR	Presence	Case/control	Beta	0.0500786	0.0453713	NA	NA	NA	0.269701	FDR	0.997187	They have listed no limitations but the only thing they state is that "The multifaceted role of Bacteroidesspp. in the human gut microbiome is probably insufficiently cap-tured by 16S ribosomal RNA gene amplicon-based surveys, and may therefore require future in-depth strain-level analysis"	NA	NA	NA	No - outcome GWAS not clear (supplementary note mentions "ID 44" so could be pubmed ID 20860503 but not clear); mean and min f-statistics (mean presented)	No	TestASV_44 (Presence)	Asthma	0.0500786	0.0453713	NA	NA	NA	0.269701	NA	17.0777
3278202937	No	No	Yes	Genome-wide association study in 8,956 German individuals identifies influence of ABO histo-blood groups on gut microbiome	2021	Nature Genetics	10.1038/s41588-020-00747-1	Rühlemann	Andre Franke	a.franke@mucosa.de	Institute of Clinical Molecular Biology, Kiel University, Kiel, Germany.	We conducted a large, single-country, genome-wide association study (GWAS) of microbial traits followed by Mendelian randomization (MR) analysis to elucidate the genetic link between humans and their associated microbiota	The intestinal microbiome is implicated as an importantmodulating factor in multiple inflammatory, neurologic and neoplastic diseases. Recent genome-wide association studies yielded inconsistent, underpowered and rarely replicated results such that the role of human host genetics as a contributing factor to microbiome assembly and structure remains uncertain.	Two-sample summary-level	Respiratory disorders	Asthma	Autoimmunity	MR-Base ID = 44	MR-Base / IEUOpenGWAS	NA	Both	10365	16110	NA	NA	Numbers not presented - cases and controls obtained from IEUOpenGWAS (31/05/2022)	case-control	European	Gut microbiome	TestASV_45	Rühlemann 2021	Average ages, PopGen: 61.5, KORA: 60.6, FoCus: 51.4, SHIP-TREND: 51.3	both	8956	8956	NA	healthy subjects	European (German)	Not discussed in MR but GWAS adjustments in Exposure_GWASs tab	Haplotype Reference Consortium (HRC) v.1.1 reference	The remaining instruments were LD clumped to include only independent signals - no threshold given	Weighted median, weighted mode and Egger regression were performed for analyses with more than two instrument variables available	P<10−5	Not described	Not described	Not described	NA	3	NA	44 genome-wide significant associations with microbial features and community composition involving 38 genomic loci with single bacteria and overall microbiome composition	Not clear	No	NA	Inverse variance weighted	Weighted median	Weighted mode	MR Egger				17.7635	R	TwoSampleMR package (v.0.4.25)	No	No	FDR	Presence	Case/control	Beta	0.00940234	0.0497676	NA	NA	NA	0.850152	FDR	0.997187	They have listed no limitations but the only thing they state is that "The multifaceted role of Bacteroidesspp. in the human gut microbiome is probably insufficiently cap-tured by 16S ribosomal RNA gene amplicon-based surveys, and may therefore require future in-depth strain-level analysis"	NA	NA	NA	No - outcome GWAS not clear (supplementary note mentions "ID 44" so could be pubmed ID 20860503 but not clear); mean and min f-statistics (mean presented)	No	TestASV_45 (Presence)	Asthma	0.00940234	0.0497676	NA	NA	NA	0.850152	NA	17.7635
3278202937	No	No	Yes	Genome-wide association study in 8,956 German individuals identifies influence of ABO histo-blood groups on gut microbiome	2021	Nature Genetics	10.1038/s41588-020-00747-1	Rühlemann	Andre Franke	a.franke@mucosa.de	Institute of Clinical Molecular Biology, Kiel University, Kiel, Germany.	We conducted a large, single-country, genome-wide association study (GWAS) of microbial traits followed by Mendelian randomization (MR) analysis to elucidate the genetic link between humans and their associated microbiota	The intestinal microbiome is implicated as an importantmodulating factor in multiple inflammatory, neurologic and neoplastic diseases. Recent genome-wide association studies yielded inconsistent, underpowered and rarely replicated results such that the role of human host genetics as a contributing factor to microbiome assembly and structure remains uncertain.	Two-sample summary-level	Respiratory disorders	Asthma	Autoimmunity	MR-Base ID = 44	MR-Base / IEUOpenGWAS	NA	Both	10365	16110	NA	NA	Numbers not presented - cases and controls obtained from IEUOpenGWAS (31/05/2022)	case-control	European	Gut microbiome	TestASV_46	Rühlemann 2021	Average ages, PopGen: 61.5, KORA: 60.6, FoCus: 51.4, SHIP-TREND: 51.3	both	8956	8956	NA	healthy subjects	European (German)	Not discussed in MR but GWAS adjustments in Exposure_GWASs tab	Haplotype Reference Consortium (HRC) v.1.1 reference	The remaining instruments were LD clumped to include only independent signals - no threshold given	Weighted median, weighted mode and Egger regression were performed for analyses with more than two instrument variables available	P<10−5	Not described	Not described	Not described	NA	2	NA	44 genome-wide significant associations with microbial features and community composition involving 38 genomic loci with single bacteria and overall microbiome composition	Not clear	No	NA	Inverse variance weighted							16.9183	R	TwoSampleMR package (v.0.4.25)	No	No	FDR	Presence	Case/control	Beta	0.0234969	0.046761	NA	NA	NA	0.615324	FDR	0.997187	They have listed no limitations but the only thing they state is that "The multifaceted role of Bacteroidesspp. in the human gut microbiome is probably insufficiently cap-tured by 16S ribosomal RNA gene amplicon-based surveys, and may therefore require future in-depth strain-level analysis"	NA	NA	NA	No - outcome GWAS not clear (supplementary note mentions "ID 44" so could be pubmed ID 20860503 but not clear); mean and min f-statistics (mean presented)	No	TestASV_46 (Presence)	Asthma	0.0234969	0.046761	NA	NA	NA	0.615324	NA	16.9183
3278202937	No	No	Yes	Genome-wide association study in 8,956 German individuals identifies influence of ABO histo-blood groups on gut microbiome	2021	Nature Genetics	10.1038/s41588-020-00747-1	Rühlemann	Andre Franke	a.franke@mucosa.de	Institute of Clinical Molecular Biology, Kiel University, Kiel, Germany.	We conducted a large, single-country, genome-wide association study (GWAS) of microbial traits followed by Mendelian randomization (MR) analysis to elucidate the genetic link between humans and their associated microbiota	The intestinal microbiome is implicated as an importantmodulating factor in multiple inflammatory, neurologic and neoplastic diseases. Recent genome-wide association studies yielded inconsistent, underpowered and rarely replicated results such that the role of human host genetics as a contributing factor to microbiome assembly and structure remains uncertain.	Two-sample summary-level	Respiratory disorders	Asthma	Autoimmunity	MR-Base ID = 44	MR-Base / IEUOpenGWAS	NA	Both	10365	16110	NA	NA	Numbers not presented - cases and controls obtained from IEUOpenGWAS (31/05/2022)	case-control	European	Gut microbiome	TestASV_47	Rühlemann 2021	Average ages, PopGen: 61.5, KORA: 60.6, FoCus: 51.4, SHIP-TREND: 51.3	both	8956	8956	NA	healthy subjects	European (German)	Not discussed in MR but GWAS adjustments in Exposure_GWASs tab	Haplotype Reference Consortium (HRC) v.1.1 reference	The remaining instruments were LD clumped to include only independent signals - no threshold given	Weighted median, weighted mode and Egger regression were performed for analyses with more than two instrument variables available	P<10−5	Not described	Not described	Not described	NA	2	NA	44 genome-wide significant associations with microbial features and community composition involving 38 genomic loci with single bacteria and overall microbiome composition	Not clear	No	NA	Inverse variance weighted							17.1657	R	TwoSampleMR package (v.0.4.25)	No	No	FDR	Presence	Case/control	Beta	-0.0509552	0.0581399	NA	NA	NA	0.3808	FDR	0.997187	They have listed no limitations but the only thing they state is that "The multifaceted role of Bacteroidesspp. in the human gut microbiome is probably insufficiently cap-tured by 16S ribosomal RNA gene amplicon-based surveys, and may therefore require future in-depth strain-level analysis"	NA	NA	NA	No - outcome GWAS not clear (supplementary note mentions "ID 44" so could be pubmed ID 20860503 but not clear); mean and min f-statistics (mean presented)	No	TestASV_47 (Presence)	Asthma	-0.0509552	0.0581399	NA	NA	NA	0.3808	NA	17.1657
3278202937	No	No	Yes	Genome-wide association study in 8,956 German individuals identifies influence of ABO histo-blood groups on gut microbiome	2021	Nature Genetics	10.1038/s41588-020-00747-1	Rühlemann	Andre Franke	a.franke@mucosa.de	Institute of Clinical Molecular Biology, Kiel University, Kiel, Germany.	We conducted a large, single-country, genome-wide association study (GWAS) of microbial traits followed by Mendelian randomization (MR) analysis to elucidate the genetic link between humans and their associated microbiota	The intestinal microbiome is implicated as an importantmodulating factor in multiple inflammatory, neurologic and neoplastic diseases. Recent genome-wide association studies yielded inconsistent, underpowered and rarely replicated results such that the role of human host genetics as a contributing factor to microbiome assembly and structure remains uncertain.	Two-sample summary-level	Respiratory disorders	Asthma	Autoimmunity	MR-Base ID = 44	MR-Base / IEUOpenGWAS	NA	Both	10365	16110	NA	NA	Numbers not presented - cases and controls obtained from IEUOpenGWAS (31/05/2022)	case-control	European	Gut microbiome	TestASV_48	Rühlemann 2021	Average ages, PopGen: 61.5, KORA: 60.6, FoCus: 51.4, SHIP-TREND: 51.3	both	8956	8956	NA	healthy subjects	European (German)	Not discussed in MR but GWAS adjustments in Exposure_GWASs tab	Haplotype Reference Consortium (HRC) v.1.1 reference	The remaining instruments were LD clumped to include only independent signals - no threshold given	Weighted median, weighted mode and Egger regression were performed for analyses with more than two instrument variables available	P<10−5	Not described	Not described	Not described	NA	5	NA	44 genome-wide significant associations with microbial features and community composition involving 38 genomic loci with single bacteria and overall microbiome composition	Not clear	No	NA	Inverse variance weighted	Weighted median	Weighted mode	MR Egger				18.9146	R	TwoSampleMR package (v.0.4.25)	No	No	FDR	Presence	Case/control	Beta	-0.0461605	0.0325351	NA	NA	NA	0.155961	FDR	0.997187	They have listed no limitations but the only thing they state is that "The multifaceted role of Bacteroidesspp. in the human gut microbiome is probably insufficiently cap-tured by 16S ribosomal RNA gene amplicon-based surveys, and may therefore require future in-depth strain-level analysis"	NA	NA	NA	No - outcome GWAS not clear (supplementary note mentions "ID 44" so could be pubmed ID 20860503 but not clear); mean and min f-statistics (mean presented)	No	TestASV_48 (Presence)	Asthma	-0.0461605	0.0325351	NA	NA	NA	0.155961	NA	18.9146
3278202937	No	No	Yes	Genome-wide association study in 8,956 German individuals identifies influence of ABO histo-blood groups on gut microbiome	2021	Nature Genetics	10.1038/s41588-020-00747-1	Rühlemann	Andre Franke	a.franke@mucosa.de	Institute of Clinical Molecular Biology, Kiel University, Kiel, Germany.	We conducted a large, single-country, genome-wide association study (GWAS) of microbial traits followed by Mendelian randomization (MR) analysis to elucidate the genetic link between humans and their associated microbiota	The intestinal microbiome is implicated as an importantmodulating factor in multiple inflammatory, neurologic and neoplastic diseases. Recent genome-wide association studies yielded inconsistent, underpowered and rarely replicated results such that the role of human host genetics as a contributing factor to microbiome assembly and structure remains uncertain.	Two-sample summary-level	Respiratory disorders	Asthma	Autoimmunity	MR-Base ID = 44	MR-Base / IEUOpenGWAS	NA	Both	10365	16110	NA	NA	Numbers not presented - cases and controls obtained from IEUOpenGWAS (31/05/2022)	case-control	European	Gut microbiome	TestASV_49	Rühlemann 2021	Average ages, PopGen: 61.5, KORA: 60.6, FoCus: 51.4, SHIP-TREND: 51.3	both	8956	8956	NA	healthy subjects	European (German)	Not discussed in MR but GWAS adjustments in Exposure_GWASs tab	Haplotype Reference Consortium (HRC) v.1.1 reference	The remaining instruments were LD clumped to include only independent signals - no threshold given	Weighted median, weighted mode and Egger regression were performed for analyses with more than two instrument variables available	P<10−5	Not described	Not described	Not described	NA	4	NA	44 genome-wide significant associations with microbial features and community composition involving 38 genomic loci with single bacteria and overall microbiome composition	Not clear	No	NA	Inverse variance weighted	Weighted median	Weighted mode	MR Egger				15.4583	R	TwoSampleMR package (v.0.4.25)	No	No	FDR	Presence	Case/control	Beta	0.0114255	0.0351651	NA	NA	NA	0.745249	FDR	0.997187	They have listed no limitations but the only thing they state is that "The multifaceted role of Bacteroidesspp. in the human gut microbiome is probably insufficiently cap-tured by 16S ribosomal RNA gene amplicon-based surveys, and may therefore require future in-depth strain-level analysis"	NA	NA	NA	No - outcome GWAS not clear (supplementary note mentions "ID 44" so could be pubmed ID 20860503 but not clear); mean and min f-statistics (mean presented)	No	TestASV_49 (Presence)	Asthma	0.0114255	0.0351651	NA	NA	NA	0.745249	NA	15.4583
3278202937	No	No	Yes	Genome-wide association study in 8,956 German individuals identifies influence of ABO histo-blood groups on gut microbiome	2021	Nature Genetics	10.1038/s41588-020-00747-1	Rühlemann	Andre Franke	a.franke@mucosa.de	Institute of Clinical Molecular Biology, Kiel University, Kiel, Germany.	We conducted a large, single-country, genome-wide association study (GWAS) of microbial traits followed by Mendelian randomization (MR) analysis to elucidate the genetic link between humans and their associated microbiota	The intestinal microbiome is implicated as an importantmodulating factor in multiple inflammatory, neurologic and neoplastic diseases. Recent genome-wide association studies yielded inconsistent, underpowered and rarely replicated results such that the role of human host genetics as a contributing factor to microbiome assembly and structure remains uncertain.	Two-sample summary-level	Respiratory disorders	Asthma	Autoimmunity	MR-Base ID = 44	MR-Base / IEUOpenGWAS	NA	Both	10365	16110	NA	NA	Numbers not presented - cases and controls obtained from IEUOpenGWAS (31/05/2022)	case-control	European	Gut microbiome	TestASV_5	Rühlemann 2021	Average ages, PopGen: 61.5, KORA: 60.6, FoCus: 51.4, SHIP-TREND: 51.3	both	8956	8956	NA	healthy subjects	European (German)	Not discussed in MR but GWAS adjustments in Exposure_GWASs tab	Haplotype Reference Consortium (HRC) v.1.1 reference	The remaining instruments were LD clumped to include only independent signals - no threshold given	Weighted median, weighted mode and Egger regression were performed for analyses with more than two instrument variables available	P<10−5	Not described	Not described	Not described	NA	5	NA	44 genome-wide significant associations with microbial features and community composition involving 38 genomic loci with single bacteria and overall microbiome composition	Not clear	No	NA	Inverse variance weighted	Weighted median	Weighted mode	MR Egger				20.8721	R	TwoSampleMR package (v.0.4.25)	No	No	FDR	Presence	Case/control	Beta	-0.111876	0.0620414	NA	NA	NA	0.0713508	FDR	0.997187	They have listed no limitations but the only thing they state is that "The multifaceted role of Bacteroidesspp. in the human gut microbiome is probably insufficiently cap-tured by 16S ribosomal RNA gene amplicon-based surveys, and may therefore require future in-depth strain-level analysis"	NA	NA	NA	No - outcome GWAS not clear (supplementary note mentions "ID 44" so could be pubmed ID 20860503 but not clear); mean and min f-statistics (mean presented)	No	TestASV_5 (Presence)	Asthma	-0.111875	0.0620414	NA	NA	NA	0.0713508	NA	20.8721
3278202937	No	No	Yes	Genome-wide association study in 8,956 German individuals identifies influence of ABO histo-blood groups on gut microbiome	2021	Nature Genetics	10.1038/s41588-020-00747-1	Rühlemann	Andre Franke	a.franke@mucosa.de	Institute of Clinical Molecular Biology, Kiel University, Kiel, Germany.	We conducted a large, single-country, genome-wide association study (GWAS) of microbial traits followed by Mendelian randomization (MR) analysis to elucidate the genetic link between humans and their associated microbiota	The intestinal microbiome is implicated as an importantmodulating factor in multiple inflammatory, neurologic and neoplastic diseases. Recent genome-wide association studies yielded inconsistent, underpowered and rarely replicated results such that the role of human host genetics as a contributing factor to microbiome assembly and structure remains uncertain.	Two-sample summary-level	Respiratory disorders	Asthma	Autoimmunity	MR-Base ID = 44	MR-Base / IEUOpenGWAS	NA	Both	10365	16110	NA	NA	Numbers not presented - cases and controls obtained from IEUOpenGWAS (31/05/2022)	case-control	European	Gut microbiome	TestASV_7	Rühlemann 2021	Average ages, PopGen: 61.5, KORA: 60.6, FoCus: 51.4, SHIP-TREND: 51.3	both	8956	8956	NA	healthy subjects	European (German)	Not discussed in MR but GWAS adjustments in Exposure_GWASs tab	Haplotype Reference Consortium (HRC) v.1.1 reference	The remaining instruments were LD clumped to include only independent signals - no threshold given	Weighted median, weighted mode and Egger regression were performed for analyses with more than two instrument variables available	P<10−5	Not described	Not described	Not described	NA	4	NA	44 genome-wide significant associations with microbial features and community composition involving 38 genomic loci with single bacteria and overall microbiome composition	Not clear	No	NA	Inverse variance weighted	Weighted median	Weighted mode	MR Egger				22.0104	R	TwoSampleMR package (v.0.4.25)	No	No	FDR	Presence	Case/control	Beta	0.019789	0.068743	NA	NA	NA	0.773446	FDR	0.997187	They have listed no limitations but the only thing they state is that "The multifaceted role of Bacteroidesspp. in the human gut microbiome is probably insufficiently cap-tured by 16S ribosomal RNA gene amplicon-based surveys, and may therefore require future in-depth strain-level analysis"	NA	NA	NA	No - outcome GWAS not clear (supplementary note mentions "ID 44" so could be pubmed ID 20860503 but not clear); mean and min f-statistics (mean presented)	No	TestASV_7 (Presence)	Asthma	0.019789	0.068743	NA	NA	NA	0.773446	NA	22.0104
3278202937	No	No	Yes	Genome-wide association study in 8,956 German individuals identifies influence of ABO histo-blood groups on gut microbiome	2021	Nature Genetics	10.1038/s41588-020-00747-1	Rühlemann	Andre Franke	a.franke@mucosa.de	Institute of Clinical Molecular Biology, Kiel University, Kiel, Germany.	We conducted a large, single-country, genome-wide association study (GWAS) of microbial traits followed by Mendelian randomization (MR) analysis to elucidate the genetic link between humans and their associated microbiota	The intestinal microbiome is implicated as an importantmodulating factor in multiple inflammatory, neurologic and neoplastic diseases. Recent genome-wide association studies yielded inconsistent, underpowered and rarely replicated results such that the role of human host genetics as a contributing factor to microbiome assembly and structure remains uncertain.	Two-sample summary-level	Respiratory disorders	Asthma	Autoimmunity	MR-Base ID = 44	MR-Base / IEUOpenGWAS	NA	Both	10365	16110	NA	NA	Numbers not presented - cases and controls obtained from IEUOpenGWAS (31/05/2022)	case-control	European	Gut microbiome	TestASV_8	Rühlemann 2021	Average ages, PopGen: 61.5, KORA: 60.6, FoCus: 51.4, SHIP-TREND: 51.3	both	8956	8956	NA	healthy subjects	European (German)	Not discussed in MR but GWAS adjustments in Exposure_GWASs tab	Haplotype Reference Consortium (HRC) v.1.1 reference	The remaining instruments were LD clumped to include only independent signals - no threshold given	Weighted median, weighted mode and Egger regression were performed for analyses with more than two instrument variables available	P<10−5	Not described	Not described	Not described	1	NA	NA	44 genome-wide significant associations with microbial features and community composition involving 38 genomic loci with single bacteria and overall microbiome composition	Not clear	No	NA	Wald ratio							22.1148	R	TwoSampleMR package (v.0.4.25)	No	No	FDR	Presence	Case/control	Beta	-0.020888	0.110576	NA	NA	NA	0.85017	FDR	0.997187	They have listed no limitations but the only thing they state is that "The multifaceted role of Bacteroidesspp. in the human gut microbiome is probably insufficiently cap-tured by 16S ribosomal RNA gene amplicon-based surveys, and may therefore require future in-depth strain-level analysis"	NA	NA	NA	No - outcome GWAS not clear (supplementary note mentions "ID 44" so could be pubmed ID 20860503 but not clear); mean and min f-statistics (mean presented)	No	TestASV_8 (Presence)	Asthma	-0.020888	0.110576	NA	NA	NA	0.85017	NA	22.1148
3278202937	No	No	Yes	Genome-wide association study in 8,956 German individuals identifies influence of ABO histo-blood groups on gut microbiome	2021	Nature Genetics	10.1038/s41588-020-00747-1	Rühlemann	Andre Franke	a.franke@mucosa.de	Institute of Clinical Molecular Biology, Kiel University, Kiel, Germany.	We conducted a large, single-country, genome-wide association study (GWAS) of microbial traits followed by Mendelian randomization (MR) analysis to elucidate the genetic link between humans and their associated microbiota	The intestinal microbiome is implicated as an importantmodulating factor in multiple inflammatory, neurologic and neoplastic diseases. Recent genome-wide association studies yielded inconsistent, underpowered and rarely replicated results such that the role of human host genetics as a contributing factor to microbiome assembly and structure remains uncertain.	Two-sample summary-level	Respiratory disorders	Asthma	Autoimmunity	MR-Base ID = 44	MR-Base / IEUOpenGWAS	NA	Both	10365	16110	NA	NA	Numbers not presented - cases and controls obtained from IEUOpenGWAS (31/05/2022)	case-control	European	Gut microbiome	TestASV_9	Rühlemann 2021	Average ages, PopGen: 61.5, KORA: 60.6, FoCus: 51.4, SHIP-TREND: 51.3	both	8956	8956	NA	healthy subjects	European (German)	Not discussed in MR but GWAS adjustments in Exposure_GWASs tab	Haplotype Reference Consortium (HRC) v.1.1 reference	The remaining instruments were LD clumped to include only independent signals - no threshold given	Weighted median, weighted mode and Egger regression were performed for analyses with more than two instrument variables available	P<10−5	Not described	Not described	Not described	1	NA	NA	44 genome-wide significant associations with microbial features and community composition involving 38 genomic loci with single bacteria and overall microbiome composition	Not clear	No	NA	Wald ratio							13.9668	R	TwoSampleMR package (v.0.4.25)	No	No	FDR	Presence	Case/control	Beta	0.0869096	0.113077	NA	NA	NA	0.442139	FDR	0.997187	They have listed no limitations but the only thing they state is that "The multifaceted role of Bacteroidesspp. in the human gut microbiome is probably insufficiently cap-tured by 16S ribosomal RNA gene amplicon-based surveys, and may therefore require future in-depth strain-level analysis"	NA	NA	NA	No - outcome GWAS not clear (supplementary note mentions "ID 44" so could be pubmed ID 20860503 but not clear); mean and min f-statistics (mean presented)	No	TestASV_9 (Presence)	Asthma	0.0869096	0.113077	NA	NA	NA	0.442139	NA	13.9668
3278202937	No	No	Yes	Genome-wide association study in 8,956 German individuals identifies influence of ABO histo-blood groups on gut microbiome	2021	Nature Genetics	10.1038/s41588-020-00747-1	Rühlemann	Andre Franke	a.franke@mucosa.de	Institute of Clinical Molecular Biology, Kiel University, Kiel, Germany.	We conducted a large, single-country, genome-wide association study (GWAS) of microbial traits followed by Mendelian randomization (MR) analysis to elucidate the genetic link between humans and their associated microbiota	The intestinal microbiome is implicated as an importantmodulating factor in multiple inflammatory, neurologic and neoplastic diseases. Recent genome-wide association studies yielded inconsistent, underpowered and rarely replicated results such that the role of human host genetics as a contributing factor to microbiome assembly and structure remains uncertain.	Two-sample summary-level	Respiratory disorders	Asthma	Autoimmunity	MR-Base ID = 44	MR-Base / IEUOpenGWAS	NA	Both	10365	16110	NA	NA	Numbers not presented - cases and controls obtained from IEUOpenGWAS (31/05/2022)	case-control	European	Gut microbiome	C_Actinobacteria	Rühlemann 2021	Average ages, PopGen: 61.5, KORA: 60.6, FoCus: 51.4, SHIP-TREND: 51.3	both	8956	8956	NA	healthy subjects	European (German)	Not discussed in MR but GWAS adjustments in Exposure_GWASs tab	Haplotype Reference Consortium (HRC) v.1.1 reference	The remaining instruments were LD clumped to include only independent signals - no threshold given	Weighted median, weighted mode and Egger regression were performed for analyses with more than two instrument variables available	P<10−5	Not described	Not described	Not described	NA	2	NA	44 genome-wide significant associations with microbial features and community composition involving 38 genomic loci with single bacteria and overall microbiome composition	Not clear	No	NA	Inverse variance weighted							20.2742	R	TwoSampleMR package (v.0.4.25)	No	No	FDR	Abundance	Case/control	Beta	-0.310921	0.19065	NA	NA	NA	0.102923	FDR	0.997187	They have listed no limitations but the only thing they state is that "The multifaceted role of Bacteroidesspp. in the human gut microbiome is probably insufficiently cap-tured by 16S ribosomal RNA gene amplicon-based surveys, and may therefore require future in-depth strain-level analysis"	NA	NA	NA	No - outcome GWAS not clear (supplementary note mentions "ID 44" so could be pubmed ID 20860503 but not clear); mean and min f-statistics (mean presented)	No	C_Actinobacteria (Abundance)	Asthma	-0.310921	0.19065	NA	NA	NA	0.102923	NA	20.2742
3278202937	No	No	Yes	Genome-wide association study in 8,956 German individuals identifies influence of ABO histo-blood groups on gut microbiome	2021	Nature Genetics	10.1038/s41588-020-00747-1	Rühlemann	Andre Franke	a.franke@mucosa.de	Institute of Clinical Molecular Biology, Kiel University, Kiel, Germany.	We conducted a large, single-country, genome-wide association study (GWAS) of microbial traits followed by Mendelian randomization (MR) analysis to elucidate the genetic link between humans and their associated microbiota	The intestinal microbiome is implicated as an importantmodulating factor in multiple inflammatory, neurologic and neoplastic diseases. Recent genome-wide association studies yielded inconsistent, underpowered and rarely replicated results such that the role of human host genetics as a contributing factor to microbiome assembly and structure remains uncertain.	Two-sample summary-level	Respiratory disorders	Asthma	Autoimmunity	MR-Base ID = 44	MR-Base / IEUOpenGWAS	NA	Both	10365	16110	NA	NA	Numbers not presented - cases and controls obtained from IEUOpenGWAS (31/05/2022)	case-control	European	Gut microbiome	C_Alphaproteobacteria	Rühlemann 2021	Average ages, PopGen: 61.5, KORA: 60.6, FoCus: 51.4, SHIP-TREND: 51.3	both	8956	8956	NA	healthy subjects	European (German)	Not discussed in MR but GWAS adjustments in Exposure_GWASs tab	Haplotype Reference Consortium (HRC) v.1.1 reference	The remaining instruments were LD clumped to include only independent signals - no threshold given	Weighted median, weighted mode and Egger regression were performed for analyses with more than two instrument variables available	P<10−5	Not described	Not described	Not described	1	NA	NA	44 genome-wide significant associations with microbial features and community composition involving 38 genomic loci with single bacteria and overall microbiome composition	Not clear	No	NA	Wald ratio							10.8803	R	TwoSampleMR package (v.0.4.25)	No	No	FDR	Abundance	Case/control	Beta	0.0824267	0.14821	NA	NA	NA	0.57811	FDR	0.997187	They have listed no limitations but the only thing they state is that "The multifaceted role of Bacteroidesspp. in the human gut microbiome is probably insufficiently cap-tured by 16S ribosomal RNA gene amplicon-based surveys, and may therefore require future in-depth strain-level analysis"	NA	NA	NA	No - outcome GWAS not clear (supplementary note mentions "ID 44" so could be pubmed ID 20860503 but not clear); mean and min f-statistics (mean presented)	No	C_Alphaproteobacteria (Abundance)	Asthma	0.0824267	0.14821	NA	NA	NA	0.57811	NA	10.8803
3278202937	No	No	Yes	Genome-wide association study in 8,956 German individuals identifies influence of ABO histo-blood groups on gut microbiome	2021	Nature Genetics	10.1038/s41588-020-00747-1	Rühlemann	Andre Franke	a.franke@mucosa.de	Institute of Clinical Molecular Biology, Kiel University, Kiel, Germany.	We conducted a large, single-country, genome-wide association study (GWAS) of microbial traits followed by Mendelian randomization (MR) analysis to elucidate the genetic link between humans and their associated microbiota	The intestinal microbiome is implicated as an importantmodulating factor in multiple inflammatory, neurologic and neoplastic diseases. Recent genome-wide association studies yielded inconsistent, underpowered and rarely replicated results such that the role of human host genetics as a contributing factor to microbiome assembly and structure remains uncertain.	Two-sample summary-level	Respiratory disorders	Asthma	Autoimmunity	MR-Base ID = 44	MR-Base / IEUOpenGWAS	NA	Both	10365	16110	NA	NA	Numbers not presented - cases and controls obtained from IEUOpenGWAS (31/05/2022)	case-control	European	Gut microbiome	C_Bacteroidia	Rühlemann 2021	Average ages, PopGen: 61.5, KORA: 60.6, FoCus: 51.4, SHIP-TREND: 51.3	both	8956	8956	NA	healthy subjects	European (German)	Not discussed in MR but GWAS adjustments in Exposure_GWASs tab	Haplotype Reference Consortium (HRC) v.1.1 reference	The remaining instruments were LD clumped to include only independent signals - no threshold given	Weighted median, weighted mode and Egger regression were performed for analyses with more than two instrument variables available	P<10−5	Not described	Not described	Not described	NA	2	NA	44 genome-wide significant associations with microbial features and community composition involving 38 genomic loci with single bacteria and overall microbiome composition	Not clear	No	NA	Inverse variance weighted							19.628	R	TwoSampleMR package (v.0.4.25)	No	No	FDR	Abundance	Case/control	Beta	0.14442	0.215674	NA	NA	NA	0.5031	FDR	0.997187	They have listed no limitations but the only thing they state is that "The multifaceted role of Bacteroidesspp. in the human gut microbiome is probably insufficiently cap-tured by 16S ribosomal RNA gene amplicon-based surveys, and may therefore require future in-depth strain-level analysis"	NA	NA	NA	No - outcome GWAS not clear (supplementary note mentions "ID 44" so could be pubmed ID 20860503 but not clear); mean and min f-statistics (mean presented)	No	C_Bacteroidia (Abundance)	Asthma	0.14442	0.215674	NA	NA	NA	0.5031	NA	19.628
3278202937	No	No	Yes	Genome-wide association study in 8,956 German individuals identifies influence of ABO histo-blood groups on gut microbiome	2021	Nature Genetics	10.1038/s41588-020-00747-1	Rühlemann	Andre Franke	a.franke@mucosa.de	Institute of Clinical Molecular Biology, Kiel University, Kiel, Germany.	We conducted a large, single-country, genome-wide association study (GWAS) of microbial traits followed by Mendelian randomization (MR) analysis to elucidate the genetic link between humans and their associated microbiota	The intestinal microbiome is implicated as an importantmodulating factor in multiple inflammatory, neurologic and neoplastic diseases. Recent genome-wide association studies yielded inconsistent, underpowered and rarely replicated results such that the role of human host genetics as a contributing factor to microbiome assembly and structure remains uncertain.	Two-sample summary-level	Respiratory disorders	Asthma	Autoimmunity	MR-Base ID = 44	MR-Base / IEUOpenGWAS	NA	Both	10365	16110	NA	NA	Numbers not presented - cases and controls obtained from IEUOpenGWAS (31/05/2022)	case-control	European	Gut microbiome	C_Betaproteobacteria	Rühlemann 2021	Average ages, PopGen: 61.5, KORA: 60.6, FoCus: 51.4, SHIP-TREND: 51.3	both	8956	8956	NA	healthy subjects	European (German)	Not discussed in MR but GWAS adjustments in Exposure_GWASs tab	Haplotype Reference Consortium (HRC) v.1.1 reference	The remaining instruments were LD clumped to include only independent signals - no threshold given	Weighted median, weighted mode and Egger regression were performed for analyses with more than two instrument variables available	P<10−5	Not described	Not described	Not described	NA	2	NA	44 genome-wide significant associations with microbial features and community composition involving 38 genomic loci with single bacteria and overall microbiome composition	Not clear	No	NA	Inverse variance weighted							22.712	R	TwoSampleMR package (v.0.4.25)	No	No	FDR	Abundance	Case/control	Beta	0.0703396	0.304285	NA	NA	NA	0.817188	FDR	0.997187	They have listed no limitations but the only thing they state is that "The multifaceted role of Bacteroidesspp. in the human gut microbiome is probably insufficiently cap-tured by 16S ribosomal RNA gene amplicon-based surveys, and may therefore require future in-depth strain-level analysis"	NA	NA	NA	No - outcome GWAS not clear (supplementary note mentions "ID 44" so could be pubmed ID 20860503 but not clear); mean and min f-statistics (mean presented)	No	C_Betaproteobacteria (Abundance)	Asthma	0.0703395	0.304285	NA	NA	NA	0.817188	NA	22.712
3278202937	No	No	Yes	Genome-wide association study in 8,956 German individuals identifies influence of ABO histo-blood groups on gut microbiome	2021	Nature Genetics	10.1038/s41588-020-00747-1	Rühlemann	Andre Franke	a.franke@mucosa.de	Institute of Clinical Molecular Biology, Kiel University, Kiel, Germany.	We conducted a large, single-country, genome-wide association study (GWAS) of microbial traits followed by Mendelian randomization (MR) analysis to elucidate the genetic link between humans and their associated microbiota	The intestinal microbiome is implicated as an importantmodulating factor in multiple inflammatory, neurologic and neoplastic diseases. Recent genome-wide association studies yielded inconsistent, underpowered and rarely replicated results such that the role of human host genetics as a contributing factor to microbiome assembly and structure remains uncertain.	Two-sample summary-level	Respiratory disorders	Asthma	Autoimmunity	MR-Base ID = 44	MR-Base / IEUOpenGWAS	NA	Both	10365	16110	NA	NA	Numbers not presented - cases and controls obtained from IEUOpenGWAS (31/05/2022)	case-control	European	Gut microbiome	C_Clostridia	Rühlemann 2021	Average ages, PopGen: 61.5, KORA: 60.6, FoCus: 51.4, SHIP-TREND: 51.3	both	8956	8956	NA	healthy subjects	European (German)	Not discussed in MR but GWAS adjustments in Exposure_GWASs tab	Haplotype Reference Consortium (HRC) v.1.1 reference	The remaining instruments were LD clumped to include only independent signals - no threshold given	Weighted median, weighted mode and Egger regression were performed for analyses with more than two instrument variables available	P<10−5	Not described	Not described	Not described	NA	11	NA	44 genome-wide significant associations with microbial features and community composition involving 38 genomic loci with single bacteria and overall microbiome composition	Not clear	No	NA	Inverse variance weighted	Weighted median	Weighted mode	MR Egger				22.699	R	TwoSampleMR package (v.0.4.25)	No	No	FDR	Abundance	Case/control	Beta	-0.0405902	0.0812127	NA	NA	NA	0.617215	FDR	0.997187	They have listed no limitations but the only thing they state is that "The multifaceted role of Bacteroidesspp. in the human gut microbiome is probably insufficiently cap-tured by 16S ribosomal RNA gene amplicon-based surveys, and may therefore require future in-depth strain-level analysis"	NA	NA	NA	No - outcome GWAS not clear (supplementary note mentions "ID 44" so could be pubmed ID 20860503 but not clear); mean and min f-statistics (mean presented)	No	C_Clostridia (Abundance)	Asthma	-0.0405902	0.0812127	NA	NA	NA	0.617215	NA	22.699
3278202937	No	No	Yes	Genome-wide association study in 8,956 German individuals identifies influence of ABO histo-blood groups on gut microbiome	2021	Nature Genetics	10.1038/s41588-020-00747-1	Rühlemann	Andre Franke	a.franke@mucosa.de	Institute of Clinical Molecular Biology, Kiel University, Kiel, Germany.	We conducted a large, single-country, genome-wide association study (GWAS) of microbial traits followed by Mendelian randomization (MR) analysis to elucidate the genetic link between humans and their associated microbiota	The intestinal microbiome is implicated as an importantmodulating factor in multiple inflammatory, neurologic and neoplastic diseases. Recent genome-wide association studies yielded inconsistent, underpowered and rarely replicated results such that the role of human host genetics as a contributing factor to microbiome assembly and structure remains uncertain.	Two-sample summary-level	Respiratory disorders	Asthma	Autoimmunity	MR-Base ID = 44	MR-Base / IEUOpenGWAS	NA	Both	10365	16110	NA	NA	Numbers not presented - cases and controls obtained from IEUOpenGWAS (31/05/2022)	case-control	European	Gut microbiome	C_Erysipelotrichia	Rühlemann 2021	Average ages, PopGen: 61.5, KORA: 60.6, FoCus: 51.4, SHIP-TREND: 51.3	both	8956	8956	NA	healthy subjects	European (German)	Not discussed in MR but GWAS adjustments in Exposure_GWASs tab	Haplotype Reference Consortium (HRC) v.1.1 reference	The remaining instruments were LD clumped to include only independent signals - no threshold given	Weighted median, weighted mode and Egger regression were performed for analyses with more than two instrument variables available	P<10−5	Not described	Not described	Not described	NA	5	NA	44 genome-wide significant associations with microbial features and community composition involving 38 genomic loci with single bacteria and overall microbiome composition	Not clear	No	NA	Inverse variance weighted	Weighted median	Weighted mode	MR Egger				20.681	R	TwoSampleMR package (v.0.4.25)	No	No	FDR	Abundance	Case/control	Beta	-0.189277	0.161617	NA	NA	NA	0.24154	FDR	0.997187	They have listed no limitations but the only thing they state is that "The multifaceted role of Bacteroidesspp. in the human gut microbiome is probably insufficiently cap-tured by 16S ribosomal RNA gene amplicon-based surveys, and may therefore require future in-depth strain-level analysis"	NA	NA	NA	No - outcome GWAS not clear (supplementary note mentions "ID 44" so could be pubmed ID 20860503 but not clear); mean and min f-statistics (mean presented)	No	C_Erysipelotrichia (Abundance)	Asthma	-0.189277	0.161617	NA	NA	NA	0.24154	NA	20.681
3278202937	No	No	Yes	Genome-wide association study in 8,956 German individuals identifies influence of ABO histo-blood groups on gut microbiome	2021	Nature Genetics	10.1038/s41588-020-00747-1	Rühlemann	Andre Franke	a.franke@mucosa.de	Institute of Clinical Molecular Biology, Kiel University, Kiel, Germany.	We conducted a large, single-country, genome-wide association study (GWAS) of microbial traits followed by Mendelian randomization (MR) analysis to elucidate the genetic link between humans and their associated microbiota	The intestinal microbiome is implicated as an importantmodulating factor in multiple inflammatory, neurologic and neoplastic diseases. Recent genome-wide association studies yielded inconsistent, underpowered and rarely replicated results such that the role of human host genetics as a contributing factor to microbiome assembly and structure remains uncertain.	Two-sample summary-level	Respiratory disorders	Asthma	Autoimmunity	MR-Base ID = 44	MR-Base / IEUOpenGWAS	NA	Both	10365	16110	NA	NA	Numbers not presented - cases and controls obtained from IEUOpenGWAS (31/05/2022)	case-control	European	Gut microbiome	C_Gammaproteobacteria	Rühlemann 2021	Average ages, PopGen: 61.5, KORA: 60.6, FoCus: 51.4, SHIP-TREND: 51.3	both	8956	8956	NA	healthy subjects	European (German)	Not discussed in MR but GWAS adjustments in Exposure_GWASs tab	Haplotype Reference Consortium (HRC) v.1.1 reference	The remaining instruments were LD clumped to include only independent signals - no threshold given	Weighted median, weighted mode and Egger regression were performed for analyses with more than two instrument variables available	P<10−5	Not described	Not described	Not described	NA	5	NA	44 genome-wide significant associations with microbial features and community composition involving 38 genomic loci with single bacteria and overall microbiome composition	Not clear	No	NA	Inverse variance weighted	Weighted median	Weighted mode	MR Egger				13.0552	R	TwoSampleMR package (v.0.4.25)	No	No	FDR	Abundance	Case/control	Beta	0.025626	0.0997024	NA	NA	NA	0.79716	FDR	0.997187	They have listed no limitations but the only thing they state is that "The multifaceted role of Bacteroidesspp. in the human gut microbiome is probably insufficiently cap-tured by 16S ribosomal RNA gene amplicon-based surveys, and may therefore require future in-depth strain-level analysis"	NA	NA	NA	No - outcome GWAS not clear (supplementary note mentions "ID 44" so could be pubmed ID 20860503 but not clear); mean and min f-statistics (mean presented)	No	C_Gammaproteobacteria (Abundance)	Asthma	0.025626	0.0997024	NA	NA	NA	0.79716	NA	13.0552
3278202937	No	No	Yes	Genome-wide association study in 8,956 German individuals identifies influence of ABO histo-blood groups on gut microbiome	2021	Nature Genetics	10.1038/s41588-020-00747-1	Rühlemann	Andre Franke	a.franke@mucosa.de	Institute of Clinical Molecular Biology, Kiel University, Kiel, Germany.	We conducted a large, single-country, genome-wide association study (GWAS) of microbial traits followed by Mendelian randomization (MR) analysis to elucidate the genetic link between humans and their associated microbiota	The intestinal microbiome is implicated as an importantmodulating factor in multiple inflammatory, neurologic and neoplastic diseases. Recent genome-wide association studies yielded inconsistent, underpowered and rarely replicated results such that the role of human host genetics as a contributing factor to microbiome assembly and structure remains uncertain.	Two-sample summary-level	Respiratory disorders	Asthma	Autoimmunity	MR-Base ID = 44	MR-Base / IEUOpenGWAS	NA	Both	10365	16110	NA	NA	Numbers not presented - cases and controls obtained from IEUOpenGWAS (31/05/2022)	case-control	European	Gut microbiome	C_Negativicutes	Rühlemann 2021	Average ages, PopGen: 61.5, KORA: 60.6, FoCus: 51.4, SHIP-TREND: 51.3	both	8956	8956	NA	healthy subjects	European (German)	Not discussed in MR but GWAS adjustments in Exposure_GWASs tab	Haplotype Reference Consortium (HRC) v.1.1 reference	The remaining instruments were LD clumped to include only independent signals - no threshold given	Weighted median, weighted mode and Egger regression were performed for analyses with more than two instrument variables available	P<10−5	Not described	Not described	Not described	NA	6	NA	44 genome-wide significant associations with microbial features and community composition involving 38 genomic loci with single bacteria and overall microbiome composition	Not clear	No	NA	Inverse variance weighted	Weighted median	Weighted mode	MR Egger				17.8158	R	TwoSampleMR package (v.0.4.25)	No	No	FDR	Abundance	Case/control	Beta	0.0996975	0.103283	NA	NA	NA	0.334403	FDR	0.997187	They have listed no limitations but the only thing they state is that "The multifaceted role of Bacteroidesspp. in the human gut microbiome is probably insufficiently cap-tured by 16S ribosomal RNA gene amplicon-based surveys, and may therefore require future in-depth strain-level analysis"	NA	NA	NA	No - outcome GWAS not clear (supplementary note mentions "ID 44" so could be pubmed ID 20860503 but not clear); mean and min f-statistics (mean presented)	No	C_Negativicutes (Abundance)	Asthma	0.0996975	0.103283	NA	NA	NA	0.334403	NA	17.8158
3278202937	No	No	Yes	Genome-wide association study in 8,956 German individuals identifies influence of ABO histo-blood groups on gut microbiome	2021	Nature Genetics	10.1038/s41588-020-00747-1	Rühlemann	Andre Franke	a.franke@mucosa.de	Institute of Clinical Molecular Biology, Kiel University, Kiel, Germany.	We conducted a large, single-country, genome-wide association study (GWAS) of microbial traits followed by Mendelian randomization (MR) analysis to elucidate the genetic link between humans and their associated microbiota	The intestinal microbiome is implicated as an importantmodulating factor in multiple inflammatory, neurologic and neoplastic diseases. Recent genome-wide association studies yielded inconsistent, underpowered and rarely replicated results such that the role of human host genetics as a contributing factor to microbiome assembly and structure remains uncertain.	Two-sample summary-level	Respiratory disorders	Asthma	Autoimmunity	MR-Base ID = 44	MR-Base / IEUOpenGWAS	NA	Both	10365	16110	NA	NA	Numbers not presented - cases and controls obtained from IEUOpenGWAS (31/05/2022)	case-control	European	Gut microbiome	F_Acidaminococcaceae	Rühlemann 2021	Average ages, PopGen: 61.5, KORA: 60.6, FoCus: 51.4, SHIP-TREND: 51.3	both	8956	8956	NA	healthy subjects	European (German)	Not discussed in MR but GWAS adjustments in Exposure_GWASs tab	Haplotype Reference Consortium (HRC) v.1.1 reference	The remaining instruments were LD clumped to include only independent signals - no threshold given	Weighted median, weighted mode and Egger regression were performed for analyses with more than two instrument variables available	P<10−5	Not described	Not described	Not described	NA	2	NA	44 genome-wide significant associations with microbial features and community composition involving 38 genomic loci with single bacteria and overall microbiome composition	Not clear	No	NA	Inverse variance weighted							10.6725	R	TwoSampleMR package (v.0.4.25)	No	No	FDR	Abundance	Case/control	Beta	-0.230065	0.130498	NA	NA	NA	0.0779049	FDR	0.997187	They have listed no limitations but the only thing they state is that "The multifaceted role of Bacteroidesspp. in the human gut microbiome is probably insufficiently cap-tured by 16S ribosomal RNA gene amplicon-based surveys, and may therefore require future in-depth strain-level analysis"	NA	NA	NA	No - outcome GWAS not clear (supplementary note mentions "ID 44" so could be pubmed ID 20860503 but not clear); mean and min f-statistics (mean presented)	No	F_Acidaminococcaceae (Abundance)	Asthma	-0.230065	0.130498	NA	NA	NA	0.0779049	NA	10.6725
3278202937	No	No	Yes	Genome-wide association study in 8,956 German individuals identifies influence of ABO histo-blood groups on gut microbiome	2021	Nature Genetics	10.1038/s41588-020-00747-1	Rühlemann	Andre Franke	a.franke@mucosa.de	Institute of Clinical Molecular Biology, Kiel University, Kiel, Germany.	We conducted a large, single-country, genome-wide association study (GWAS) of microbial traits followed by Mendelian randomization (MR) analysis to elucidate the genetic link between humans and their associated microbiota	The intestinal microbiome is implicated as an importantmodulating factor in multiple inflammatory, neurologic and neoplastic diseases. Recent genome-wide association studies yielded inconsistent, underpowered and rarely replicated results such that the role of human host genetics as a contributing factor to microbiome assembly and structure remains uncertain.	Two-sample summary-level	Respiratory disorders	Asthma	Autoimmunity	MR-Base ID = 44	MR-Base / IEUOpenGWAS	NA	Both	10365	16110	NA	NA	Numbers not presented - cases and controls obtained from IEUOpenGWAS (31/05/2022)	case-control	European	Gut microbiome	F_Bacteroidaceae	Rühlemann 2021	Average ages, PopGen: 61.5, KORA: 60.6, FoCus: 51.4, SHIP-TREND: 51.3	both	8956	8956	NA	healthy subjects	European (German)	Not discussed in MR but GWAS adjustments in Exposure_GWASs tab	Haplotype Reference Consortium (HRC) v.1.1 reference	The remaining instruments were LD clumped to include only independent signals - no threshold given	Weighted median, weighted mode and Egger regression were performed for analyses with more than two instrument variables available	P<10−5	Not described	Not described	Not described	NA	3	NA	44 genome-wide significant associations with microbial features and community composition involving 38 genomic loci with single bacteria and overall microbiome composition	Not clear	No	NA	Inverse variance weighted	Weighted median	Weighted mode	MR Egger				22.0655	R	TwoSampleMR package (v.0.4.25)	No	No	FDR	Abundance	Case/control	Beta	0.160756	0.155126	NA	NA	NA	0.300065	FDR	0.997187	They have listed no limitations but the only thing they state is that "The multifaceted role of Bacteroidesspp. in the human gut microbiome is probably insufficiently cap-tured by 16S ribosomal RNA gene amplicon-based surveys, and may therefore require future in-depth strain-level analysis"	NA	NA	NA	No - outcome GWAS not clear (supplementary note mentions "ID 44" so could be pubmed ID 20860503 but not clear); mean and min f-statistics (mean presented)	No	F_Bacteroidaceae (Abundance)	Asthma	0.160756	0.155126	NA	NA	NA	0.300065	NA	22.0655
3278202937	No	No	Yes	Genome-wide association study in 8,956 German individuals identifies influence of ABO histo-blood groups on gut microbiome	2021	Nature Genetics	10.1038/s41588-020-00747-1	Rühlemann	Andre Franke	a.franke@mucosa.de	Institute of Clinical Molecular Biology, Kiel University, Kiel, Germany.	We conducted a large, single-country, genome-wide association study (GWAS) of microbial traits followed by Mendelian randomization (MR) analysis to elucidate the genetic link between humans and their associated microbiota	The intestinal microbiome is implicated as an importantmodulating factor in multiple inflammatory, neurologic and neoplastic diseases. Recent genome-wide association studies yielded inconsistent, underpowered and rarely replicated results such that the role of human host genetics as a contributing factor to microbiome assembly and structure remains uncertain.	Two-sample summary-level	Respiratory disorders	Asthma	Autoimmunity	MR-Base ID = 44	MR-Base / IEUOpenGWAS	NA	Both	10365	16110	NA	NA	Numbers not presented - cases and controls obtained from IEUOpenGWAS (31/05/2022)	case-control	European	Gut microbiome	F_Coriobacteriaceae	Rühlemann 2021	Average ages, PopGen: 61.5, KORA: 60.6, FoCus: 51.4, SHIP-TREND: 51.3	both	8956	8956	NA	healthy subjects	European (German)	Not discussed in MR but GWAS adjustments in Exposure_GWASs tab	Haplotype Reference Consortium (HRC) v.1.1 reference	The remaining instruments were LD clumped to include only independent signals - no threshold given	Weighted median, weighted mode and Egger regression were performed for analyses with more than two instrument variables available	P<10−5	Not described	Not described	Not described	NA	4	NA	44 genome-wide significant associations with microbial features and community composition involving 38 genomic loci with single bacteria and overall microbiome composition	Not clear	No	NA	Inverse variance weighted	Weighted median	Weighted mode	MR Egger				17.6663	R	TwoSampleMR package (v.0.4.25)	No	No	FDR	Abundance	Case/control	Beta	-0.0806134	0.151242	NA	NA	NA	0.594027	FDR	0.997187	They have listed no limitations but the only thing they state is that "The multifaceted role of Bacteroidesspp. in the human gut microbiome is probably insufficiently cap-tured by 16S ribosomal RNA gene amplicon-based surveys, and may therefore require future in-depth strain-level analysis"	NA	NA	NA	No - outcome GWAS not clear (supplementary note mentions "ID 44" so could be pubmed ID 20860503 but not clear); mean and min f-statistics (mean presented)	No	F_Coriobacteriaceae (Abundance)	Asthma	-0.0806134	0.151242	NA	NA	NA	0.594027	NA	17.6663
3278202937	No	No	Yes	Genome-wide association study in 8,956 German individuals identifies influence of ABO histo-blood groups on gut microbiome	2021	Nature Genetics	10.1038/s41588-020-00747-1	Rühlemann	Andre Franke	a.franke@mucosa.de	Institute of Clinical Molecular Biology, Kiel University, Kiel, Germany.	We conducted a large, single-country, genome-wide association study (GWAS) of microbial traits followed by Mendelian randomization (MR) analysis to elucidate the genetic link between humans and their associated microbiota	The intestinal microbiome is implicated as an importantmodulating factor in multiple inflammatory, neurologic and neoplastic diseases. Recent genome-wide association studies yielded inconsistent, underpowered and rarely replicated results such that the role of human host genetics as a contributing factor to microbiome assembly and structure remains uncertain.	Two-sample summary-level	Respiratory disorders	Asthma	Autoimmunity	MR-Base ID = 44	MR-Base / IEUOpenGWAS	NA	Both	10365	16110	NA	NA	Numbers not presented - cases and controls obtained from IEUOpenGWAS (31/05/2022)	case-control	European	Gut microbiome	F_Erysipelotrichaceae	Rühlemann 2021	Average ages, PopGen: 61.5, KORA: 60.6, FoCus: 51.4, SHIP-TREND: 51.3	both	8956	8956	NA	healthy subjects	European (German)	Not discussed in MR but GWAS adjustments in Exposure_GWASs tab	Haplotype Reference Consortium (HRC) v.1.1 reference	The remaining instruments were LD clumped to include only independent signals - no threshold given	Weighted median, weighted mode and Egger regression were performed for analyses with more than two instrument variables available	P<10−5	Not described	Not described	Not described	NA	5	NA	44 genome-wide significant associations with microbial features and community composition involving 38 genomic loci with single bacteria and overall microbiome composition	Not clear	No	NA	Inverse variance weighted	Weighted median	Weighted mode	MR Egger				20.681	R	TwoSampleMR package (v.0.4.25)	No	No	FDR	Abundance	Case/control	Beta	-0.189277	0.161617	NA	NA	NA	0.24154	FDR	0.997187	They have listed no limitations but the only thing they state is that "The multifaceted role of Bacteroidesspp. in the human gut microbiome is probably insufficiently cap-tured by 16S ribosomal RNA gene amplicon-based surveys, and may therefore require future in-depth strain-level analysis"	NA	NA	NA	No - outcome GWAS not clear (supplementary note mentions "ID 44" so could be pubmed ID 20860503 but not clear); mean and min f-statistics (mean presented)	No	F_Erysipelotrichaceae (Abundance)	Asthma	-0.189277	0.161617	NA	NA	NA	0.24154	NA	20.681
3278202937	No	No	Yes	Genome-wide association study in 8,956 German individuals identifies influence of ABO histo-blood groups on gut microbiome	2021	Nature Genetics	10.1038/s41588-020-00747-1	Rühlemann	Andre Franke	a.franke@mucosa.de	Institute of Clinical Molecular Biology, Kiel University, Kiel, Germany.	We conducted a large, single-country, genome-wide association study (GWAS) of microbial traits followed by Mendelian randomization (MR) analysis to elucidate the genetic link between humans and their associated microbiota	The intestinal microbiome is implicated as an importantmodulating factor in multiple inflammatory, neurologic and neoplastic diseases. Recent genome-wide association studies yielded inconsistent, underpowered and rarely replicated results such that the role of human host genetics as a contributing factor to microbiome assembly and structure remains uncertain.	Two-sample summary-level	Respiratory disorders	Asthma	Autoimmunity	MR-Base ID = 44	MR-Base / IEUOpenGWAS	NA	Both	10365	16110	NA	NA	Numbers not presented - cases and controls obtained from IEUOpenGWAS (31/05/2022)	case-control	European	Gut microbiome	F_Lachnospiraceae	Rühlemann 2021	Average ages, PopGen: 61.5, KORA: 60.6, FoCus: 51.4, SHIP-TREND: 51.3	both	8956	8956	NA	healthy subjects	European (German)	Not discussed in MR but GWAS adjustments in Exposure_GWASs tab	Haplotype Reference Consortium (HRC) v.1.1 reference	The remaining instruments were LD clumped to include only independent signals - no threshold given	Weighted median, weighted mode and Egger regression were performed for analyses with more than two instrument variables available	P<10−5	Not described	Not described	Not described	NA	6	NA	44 genome-wide significant associations with microbial features and community composition involving 38 genomic loci with single bacteria and overall microbiome composition	Not clear	No	NA	Inverse variance weighted	Weighted median	Weighted mode	MR Egger				21.6423	R	TwoSampleMR package (v.0.4.25)	No	No	FDR	Abundance	Case/control	Beta	-0.244798	0.113142	NA	NA	NA	0.0304922	FDR	0.997187	They have listed no limitations but the only thing they state is that "The multifaceted role of Bacteroidesspp. in the human gut microbiome is probably insufficiently cap-tured by 16S ribosomal RNA gene amplicon-based surveys, and may therefore require future in-depth strain-level analysis"	NA	NA	NA	No - outcome GWAS not clear (supplementary note mentions "ID 44" so could be pubmed ID 20860503 but not clear); mean and min f-statistics (mean presented)	No	F_Lachnospiraceae (Abundance)	Asthma	-0.244798	0.113142	NA	NA	NA	0.0304922	NA	21.6423
3278202937	No	No	Yes	Genome-wide association study in 8,956 German individuals identifies influence of ABO histo-blood groups on gut microbiome	2021	Nature Genetics	10.1038/s41588-020-00747-1	Rühlemann	Andre Franke	a.franke@mucosa.de	Institute of Clinical Molecular Biology, Kiel University, Kiel, Germany.	We conducted a large, single-country, genome-wide association study (GWAS) of microbial traits followed by Mendelian randomization (MR) analysis to elucidate the genetic link between humans and their associated microbiota	The intestinal microbiome is implicated as an importantmodulating factor in multiple inflammatory, neurologic and neoplastic diseases. Recent genome-wide association studies yielded inconsistent, underpowered and rarely replicated results such that the role of human host genetics as a contributing factor to microbiome assembly and structure remains uncertain.	Two-sample summary-level	Respiratory disorders	Asthma	Autoimmunity	MR-Base ID = 44	MR-Base / IEUOpenGWAS	NA	Both	10365	16110	NA	NA	Numbers not presented - cases and controls obtained from IEUOpenGWAS (31/05/2022)	case-control	European	Gut microbiome	F_Porphyromonadaceae	Rühlemann 2021	Average ages, PopGen: 61.5, KORA: 60.6, FoCus: 51.4, SHIP-TREND: 51.3	both	8956	8956	NA	healthy subjects	European (German)	Not discussed in MR but GWAS adjustments in Exposure_GWASs tab	Haplotype Reference Consortium (HRC) v.1.1 reference	The remaining instruments were LD clumped to include only independent signals - no threshold given	Weighted median, weighted mode and Egger regression were performed for analyses with more than two instrument variables available	P<10−5	Not described	Not described	Not described	NA	6	NA	44 genome-wide significant associations with microbial features and community composition involving 38 genomic loci with single bacteria and overall microbiome composition	Not clear	No	NA	Inverse variance weighted	Weighted median	Weighted mode	MR Egger				20.1028	R	TwoSampleMR package (v.0.4.25)	No	No	FDR	Abundance	Case/control	Beta	0.0976489	0.149853	NA	NA	NA	0.51464	FDR	0.997187	They have listed no limitations but the only thing they state is that "The multifaceted role of Bacteroidesspp. in the human gut microbiome is probably insufficiently cap-tured by 16S ribosomal RNA gene amplicon-based surveys, and may therefore require future in-depth strain-level analysis"	NA	NA	NA	No - outcome GWAS not clear (supplementary note mentions "ID 44" so could be pubmed ID 20860503 but not clear); mean and min f-statistics (mean presented)	No	F_Porphyromonadaceae (Abundance)	Asthma	0.0976489	0.149853	NA	NA	NA	0.51464	NA	20.1028
3278202937	No	No	Yes	Genome-wide association study in 8,956 German individuals identifies influence of ABO histo-blood groups on gut microbiome	2021	Nature Genetics	10.1038/s41588-020-00747-1	Rühlemann	Andre Franke	a.franke@mucosa.de	Institute of Clinical Molecular Biology, Kiel University, Kiel, Germany.	We conducted a large, single-country, genome-wide association study (GWAS) of microbial traits followed by Mendelian randomization (MR) analysis to elucidate the genetic link between humans and their associated microbiota	The intestinal microbiome is implicated as an importantmodulating factor in multiple inflammatory, neurologic and neoplastic diseases. Recent genome-wide association studies yielded inconsistent, underpowered and rarely replicated results such that the role of human host genetics as a contributing factor to microbiome assembly and structure remains uncertain.	Two-sample summary-level	Respiratory disorders	Asthma	Autoimmunity	MR-Base ID = 44	MR-Base / IEUOpenGWAS	NA	Both	10365	16110	NA	NA	Numbers not presented - cases and controls obtained from IEUOpenGWAS (31/05/2022)	case-control	European	Gut microbiome	F_Prevotellaceae	Rühlemann 2021	Average ages, PopGen: 61.5, KORA: 60.6, FoCus: 51.4, SHIP-TREND: 51.3	both	8956	8956	NA	healthy subjects	European (German)	Not discussed in MR but GWAS adjustments in Exposure_GWASs tab	Haplotype Reference Consortium (HRC) v.1.1 reference	The remaining instruments were LD clumped to include only independent signals - no threshold given	Weighted median, weighted mode and Egger regression were performed for analyses with more than two instrument variables available	P<10−5	Not described	Not described	Not described	NA	4	NA	44 genome-wide significant associations with microbial features and community composition involving 38 genomic loci with single bacteria and overall microbiome composition	Not clear	No	NA	Inverse variance weighted	Weighted median	Weighted mode	MR Egger				13.3848	R	TwoSampleMR package (v.0.4.25)	No	No	FDR	Abundance	Case/control	Beta	-0.0282415	0.116483	NA	NA	NA	0.808431	FDR	0.997187	They have listed no limitations but the only thing they state is that "The multifaceted role of Bacteroidesspp. in the human gut microbiome is probably insufficiently cap-tured by 16S ribosomal RNA gene amplicon-based surveys, and may therefore require future in-depth strain-level analysis"	NA	NA	NA	No - outcome GWAS not clear (supplementary note mentions "ID 44" so could be pubmed ID 20860503 but not clear); mean and min f-statistics (mean presented)	No	F_Prevotellaceae (Abundance)	Asthma	-0.0282415	0.116483	NA	NA	NA	0.808431	NA	13.3848
3278202937	No	No	Yes	Genome-wide association study in 8,956 German individuals identifies influence of ABO histo-blood groups on gut microbiome	2021	Nature Genetics	10.1038/s41588-020-00747-1	Rühlemann	Andre Franke	a.franke@mucosa.de	Institute of Clinical Molecular Biology, Kiel University, Kiel, Germany.	We conducted a large, single-country, genome-wide association study (GWAS) of microbial traits followed by Mendelian randomization (MR) analysis to elucidate the genetic link between humans and their associated microbiota	The intestinal microbiome is implicated as an importantmodulating factor in multiple inflammatory, neurologic and neoplastic diseases. Recent genome-wide association studies yielded inconsistent, underpowered and rarely replicated results such that the role of human host genetics as a contributing factor to microbiome assembly and structure remains uncertain.	Two-sample summary-level	Respiratory disorders	Asthma	Autoimmunity	MR-Base ID = 44	MR-Base / IEUOpenGWAS	NA	Both	10365	16110	NA	NA	Numbers not presented - cases and controls obtained from IEUOpenGWAS (31/05/2022)	case-control	European	Gut microbiome	F_Rikenellaceae	Rühlemann 2021	Average ages, PopGen: 61.5, KORA: 60.6, FoCus: 51.4, SHIP-TREND: 51.3	both	8956	8956	NA	healthy subjects	European (German)	Not discussed in MR but GWAS adjustments in Exposure_GWASs tab	Haplotype Reference Consortium (HRC) v.1.1 reference	The remaining instruments were LD clumped to include only independent signals - no threshold given	Weighted median, weighted mode and Egger regression were performed for analyses with more than two instrument variables available	P<10−5	Not described	Not described	Not described	NA	6	NA	44 genome-wide significant associations with microbial features and community composition involving 38 genomic loci with single bacteria and overall microbiome composition	Not clear	No	NA	Inverse variance weighted	Weighted median	Weighted mode	MR Egger				19.826	R	TwoSampleMR package (v.0.4.25)	No	No	FDR	Abundance	Case/control	Beta	-0.114237	0.131922	NA	NA	NA	0.38652	FDR	0.997187	They have listed no limitations but the only thing they state is that "The multifaceted role of Bacteroidesspp. in the human gut microbiome is probably insufficiently cap-tured by 16S ribosomal RNA gene amplicon-based surveys, and may therefore require future in-depth strain-level analysis"	NA	NA	NA	No - outcome GWAS not clear (supplementary note mentions "ID 44" so could be pubmed ID 20860503 but not clear); mean and min f-statistics (mean presented)	No	F_Rikenellaceae (Abundance)	Asthma	-0.114237	0.131922	NA	NA	NA	0.38652	NA	19.826
3278202937	No	No	Yes	Genome-wide association study in 8,956 German individuals identifies influence of ABO histo-blood groups on gut microbiome	2021	Nature Genetics	10.1038/s41588-020-00747-1	Rühlemann	Andre Franke	a.franke@mucosa.de	Institute of Clinical Molecular Biology, Kiel University, Kiel, Germany.	We conducted a large, single-country, genome-wide association study (GWAS) of microbial traits followed by Mendelian randomization (MR) analysis to elucidate the genetic link between humans and their associated microbiota	The intestinal microbiome is implicated as an importantmodulating factor in multiple inflammatory, neurologic and neoplastic diseases. Recent genome-wide association studies yielded inconsistent, underpowered and rarely replicated results such that the role of human host genetics as a contributing factor to microbiome assembly and structure remains uncertain.	Two-sample summary-level	Respiratory disorders	Asthma	Autoimmunity	MR-Base ID = 44	MR-Base / IEUOpenGWAS	NA	Both	10365	16110	NA	NA	Numbers not presented - cases and controls obtained from IEUOpenGWAS (31/05/2022)	case-control	European	Gut microbiome	F_Ruminococcaceae	Rühlemann 2021	Average ages, PopGen: 61.5, KORA: 60.6, FoCus: 51.4, SHIP-TREND: 51.3	both	8956	8956	NA	healthy subjects	European (German)	Not discussed in MR but GWAS adjustments in Exposure_GWASs tab	Haplotype Reference Consortium (HRC) v.1.1 reference	The remaining instruments were LD clumped to include only independent signals - no threshold given	Weighted median, weighted mode and Egger regression were performed for analyses with more than two instrument variables available	P<10−5	Not described	Not described	Not described	NA	11	NA	44 genome-wide significant associations with microbial features and community composition involving 38 genomic loci with single bacteria and overall microbiome composition	Not clear	No	NA	Inverse variance weighted	Weighted median	Weighted mode	MR Egger				20.4435	R	TwoSampleMR package (v.0.4.25)	No	No	FDR	Abundance	Case/control	Beta	-0.0357308	0.0849839	NA	NA	NA	0.674163	FDR	0.997187	They have listed no limitations but the only thing they state is that "The multifaceted role of Bacteroidesspp. in the human gut microbiome is probably insufficiently cap-tured by 16S ribosomal RNA gene amplicon-based surveys, and may therefore require future in-depth strain-level analysis"	NA	NA	NA	No - outcome GWAS not clear (supplementary note mentions "ID 44" so could be pubmed ID 20860503 but not clear); mean and min f-statistics (mean presented)	No	F_Ruminococcaceae (Abundance)	Asthma	-0.0357308	0.0849839	NA	NA	NA	0.674163	NA	20.4435
3278202937	No	No	Yes	Genome-wide association study in 8,956 German individuals identifies influence of ABO histo-blood groups on gut microbiome	2021	Nature Genetics	10.1038/s41588-020-00747-1	Rühlemann	Andre Franke	a.franke@mucosa.de	Institute of Clinical Molecular Biology, Kiel University, Kiel, Germany.	We conducted a large, single-country, genome-wide association study (GWAS) of microbial traits followed by Mendelian randomization (MR) analysis to elucidate the genetic link between humans and their associated microbiota	The intestinal microbiome is implicated as an importantmodulating factor in multiple inflammatory, neurologic and neoplastic diseases. Recent genome-wide association studies yielded inconsistent, underpowered and rarely replicated results such that the role of human host genetics as a contributing factor to microbiome assembly and structure remains uncertain.	Two-sample summary-level	Respiratory disorders	Asthma	Autoimmunity	MR-Base ID = 44	MR-Base / IEUOpenGWAS	NA	Both	10365	16110	NA	NA	Numbers not presented - cases and controls obtained from IEUOpenGWAS (31/05/2022)	case-control	European	Gut microbiome	F_Sutterellaceae	Rühlemann 2021	Average ages, PopGen: 61.5, KORA: 60.6, FoCus: 51.4, SHIP-TREND: 51.3	both	8956	8956	NA	healthy subjects	European (German)	Not discussed in MR but GWAS adjustments in Exposure_GWASs tab	Haplotype Reference Consortium (HRC) v.1.1 reference	The remaining instruments were LD clumped to include only independent signals - no threshold given	Weighted median, weighted mode and Egger regression were performed for analyses with more than two instrument variables available	P<10−5	Not described	Not described	Not described	NA	4	NA	44 genome-wide significant associations with microbial features and community composition involving 38 genomic loci with single bacteria and overall microbiome composition	Not clear	No	NA	Inverse variance weighted	Weighted median	Weighted mode	MR Egger				18.8341	R	TwoSampleMR package (v.0.4.25)	No	No	FDR	Abundance	Case/control	Beta	0.0724171	0.139776	NA	NA	NA	0.604393	FDR	0.997187	They have listed no limitations but the only thing they state is that "The multifaceted role of Bacteroidesspp. in the human gut microbiome is probably insufficiently cap-tured by 16S ribosomal RNA gene amplicon-based surveys, and may therefore require future in-depth strain-level analysis"	NA	NA	NA	No - outcome GWAS not clear (supplementary note mentions "ID 44" so could be pubmed ID 20860503 but not clear); mean and min f-statistics (mean presented)	No	F_Sutterellaceae (Abundance)	Asthma	0.0724171	0.139776	NA	NA	NA	0.604393	NA	18.8341
3278202937	No	No	Yes	Genome-wide association study in 8,956 German individuals identifies influence of ABO histo-blood groups on gut microbiome	2021	Nature Genetics	10.1038/s41588-020-00747-1	Rühlemann	Andre Franke	a.franke@mucosa.de	Institute of Clinical Molecular Biology, Kiel University, Kiel, Germany.	We conducted a large, single-country, genome-wide association study (GWAS) of microbial traits followed by Mendelian randomization (MR) analysis to elucidate the genetic link between humans and their associated microbiota	The intestinal microbiome is implicated as an importantmodulating factor in multiple inflammatory, neurologic and neoplastic diseases. Recent genome-wide association studies yielded inconsistent, underpowered and rarely replicated results such that the role of human host genetics as a contributing factor to microbiome assembly and structure remains uncertain.	Two-sample summary-level	Respiratory disorders	Asthma	Autoimmunity	MR-Base ID = 44	MR-Base / IEUOpenGWAS	NA	Both	10365	16110	NA	NA	Numbers not presented - cases and controls obtained from IEUOpenGWAS (31/05/2022)	case-control	European	Gut microbiome	G_Alistipes	Rühlemann 2021	Average ages, PopGen: 61.5, KORA: 60.6, FoCus: 51.4, SHIP-TREND: 51.3	both	8956	8956	NA	healthy subjects	European (German)	Not discussed in MR but GWAS adjustments in Exposure_GWASs tab	Haplotype Reference Consortium (HRC) v.1.1 reference	The remaining instruments were LD clumped to include only independent signals - no threshold given	Weighted median, weighted mode and Egger regression were performed for analyses with more than two instrument variables available	P<10−5	Not described	Not described	Not described	NA	5	NA	44 genome-wide significant associations with microbial features and community composition involving 38 genomic loci with single bacteria and overall microbiome composition	Not clear	No	NA	Inverse variance weighted							22.474	R	TwoSampleMR package (v.0.4.25)	No	No	FDR	Abundance	Case/control	Beta	-0.099997	0.131262	NA	NA	NA	0.446173	FDR	0.997187	They have listed no limitations but the only thing they state is that "The multifaceted role of Bacteroidesspp. in the human gut microbiome is probably insufficiently cap-tured by 16S ribosomal RNA gene amplicon-based surveys, and may therefore require future in-depth strain-level analysis"	NA	NA	NA	No - outcome GWAS not clear (supplementary note mentions "ID 44" so could be pubmed ID 20860503 but not clear); mean and min f-statistics (mean presented)	No	G_Alistipes (Abundance)	Asthma	-0.099997	0.131262	NA	NA	NA	0.446173	NA	22.474
3278202937	No	No	Yes	Genome-wide association study in 8,956 German individuals identifies influence of ABO histo-blood groups on gut microbiome	2021	Nature Genetics	10.1038/s41588-020-00747-1	Rühlemann	Andre Franke	a.franke@mucosa.de	Institute of Clinical Molecular Biology, Kiel University, Kiel, Germany.	We conducted a large, single-country, genome-wide association study (GWAS) of microbial traits followed by Mendelian randomization (MR) analysis to elucidate the genetic link between humans and their associated microbiota	The intestinal microbiome is implicated as an importantmodulating factor in multiple inflammatory, neurologic and neoplastic diseases. Recent genome-wide association studies yielded inconsistent, underpowered and rarely replicated results such that the role of human host genetics as a contributing factor to microbiome assembly and structure remains uncertain.	Two-sample summary-level	Respiratory disorders	Asthma	Autoimmunity	MR-Base ID = 44	MR-Base / IEUOpenGWAS	NA	Both	10365	16110	NA	NA	Numbers not presented - cases and controls obtained from IEUOpenGWAS (31/05/2022)	case-control	European	Gut microbiome	G_Alphaproteobacteria	Rühlemann 2021	Average ages, PopGen: 61.5, KORA: 60.6, FoCus: 51.4, SHIP-TREND: 51.3	both	8956	8956	NA	healthy subjects	European (German)	Not discussed in MR but GWAS adjustments in Exposure_GWASs tab	Haplotype Reference Consortium (HRC) v.1.1 reference	The remaining instruments were LD clumped to include only independent signals - no threshold given	Weighted median, weighted mode and Egger regression were performed for analyses with more than two instrument variables available	P<10−5	Not described	Not described	Not described	1	NA	NA	44 genome-wide significant associations with microbial features and community composition involving 38 genomic loci with single bacteria and overall microbiome composition	Not clear	No	NA	Wald ratio							10.6243	R	TwoSampleMR package (v.0.4.25)	No	No	FDR	Abundance	Case/control	Beta	0.0757033	0.136121	NA	NA	NA	0.57811	FDR	0.997187	They have listed no limitations but the only thing they state is that "The multifaceted role of Bacteroidesspp. in the human gut microbiome is probably insufficiently cap-tured by 16S ribosomal RNA gene amplicon-based surveys, and may therefore require future in-depth strain-level analysis"	NA	NA	NA	No - outcome GWAS not clear (supplementary note mentions "ID 44" so could be pubmed ID 20860503 but not clear); mean and min f-statistics (mean presented)	No	G_Alphaproteobacteria (Abundance)	Asthma	0.0757033	0.136121	NA	NA	NA	0.57811	NA	10.6243
